## Supplemental Table 9 for "Host genotypes interact with microbial communities to modulate gene expression in the human intestine" (part 21 of 131)

	pid	sid	Intercept_pval	dosage_pval	microbe_pval	interaction_pval	Intercept_effect	dosage_effect	microbe_effect	interaction_effect	Intercept_SE	dosage_SE	microbe_SE	interaction_SE	Intercept_qval	dosage_qval	microbe_qval	interaction_qval	microbe	symbol
66106	ENSG00000104231	rs1844358	0.254811242	0.031348071	0.653813422	0.406546623	0.158225729	-0.504229773	0.03712429	-0.098162719	0.137720423	0.229167711	0.082397766	0.117502298	0.138808167	0.016633508	0.999670759	0.996530704	Bacteria.Firmicutes.Clostridia.Clostridiales.Ruminococcaceae.Flavonifractor	ZFAND1
66107	ENSG00000104231	rs1844358	0.201727181	0.033890107	0.096674148	0.779717157	0.173305319	-0.483665996	0.104071568	-0.024712472	0.13437715	0.223176497	0.061742682	0.087991575	0.106106387	0.017752314	0.998277807	0.999325446	Bacteria.Bacteroidetes.Bacteroidia.Bacteroidales.Porphyromonadaceae.Parabacteroides	ZFAND1
66108	ENSG00000104231	rs1844358	0.929379301	0.685452385	0.189371171	0.181635845	-0.015810167	-0.13836574	-0.094377328	0.162342581	0.177702188	0.340087564	0.071156619	0.120236282	0.534301944	0.323021982	0.58626692	0.959078693	Bacteria.Firmicutes.Clostridia.Clostridiales.Ruminococcaceae.Ruminococcus_1	ZFAND1
66109	ENSG00000104231	rs1844358	0.757108406	0.508707562	0.481147584	0.465322665	0.05545377	-0.255023295	-0.072607839	0.133065139	0.178545071	0.383770069	0.102476269	0.181179345	0.494322762	0.23358015	0.998820086	0.961415255	Bacteria.Firmicutes.Clostridia.Clostridiales.Family_XIII	ZFAND1
66110	ENSG00000104231	rs1844358	0.449223958	0.130382581	0.968194857	0.790949587	0.151402374	-0.422825419	0.003031422	0.029450953	0.198870297	0.276000978	0.075735777	0.110646502	0.37661463	0.094279752	0.868967043	0.996502544	Bacteria.Firmicutes.Clostridia.Clostridiales.Family_XI	ZFAND1
66111	ENSG00000104231	rs1844358	0.324166847	0.06527114	0.93489332	0.856612635	0.140505417	-0.490916182	0.007361502	0.030348007	0.141429491	0.26180676	0.089766983	0.167292378	0.154715318	0.027398957	0.835699805	0.917221068	Bacteria.Actinobacteria.Actinobacteria	ZFAND1
66112	ENSG00000104231	rs1844358	0.345599294	0.086567358	0.91301303	0.812388985	0.152108355	-0.50650709	-0.011233647	0.04199141	0.160103373	0.291072794	0.102436139	0.176203678	0.218584246	0.04281609	0.896151407	0.964824305	Bacteria.Actinobacteria	ZFAND1
66113	ENSG00000104231	rs1844358	0.328751569	0.007113124	0.670932213	0.017597832	0.130549715	-0.622396769	-0.028563416	0.291159847	0.132669001	0.223929413	0.066923914	0.119520576	0.150207445	0.005042509	0.990297986	0.997201293	Bacteria.Firmicutes.Clostridia.Clostridiales.Lachnospiraceae.Coprococcus_1	ZFAND1
66114	ENSG00000104231	rs1844358	0.125066465	0.61521338	0.197499554	0.307116758	0.227937807	-0.149801779	0.073381142	0.103324024	0.14668849	0.296592262	0.056358799	0.100375074	0.138547634	0.23315484	0.947613107	0.99789802	Bacteria.Verrucomicrobia	ZFAND1
66115	ENSG00000104231	rs1844358	0.281599254	0.08881527	0.692687178	0.679777377	0.184699888	-0.553020823	-0.026121976	0.046059684	0.170112471	0.3201158	0.065802757	0.111085985	0.258448324	0.061885124	0.610090781	0.968472113	Bacteria.Firmicutes.Clostridia.Clostridiales.Lachnospiraceae.Anaerostipes	ZFAND1
66116	ENSG00000104231	rs1844358	0.07957606	0.087389536	0.121246654	0.061619005	0.99380704	4.323214417	-0.145756288	-0.761246168	0.557988351	2.491035417	0.092832286	0.400258302	0.999435429	0.931310368	0.999968393	0.999515331	Bacteria.Firmicutes	ZFAND1
66117	ENSG00000104231	rs1844358	0.189016367	0.019416776	0.327359162	0.214150373	0.185811548	-0.582820994	0.059128646	-0.120387083	0.139980452	0.243151467	0.05991451	0.095963706	0.10763924	0.011652461	0.968802863	0.933519045	Bacteria.Bacteroidetes.Bacteroidia.Bacteroidales.Prevotellaceae	ZFAND1
66118	ENSG00000104231	rs1844358	0.385445422	0.058106475	0.644632724	0.528219213	0.119500607	-0.430193143	0.029489837	0.057904525	0.136760052	0.223020276	0.063639339	0.091312842	0.162191687	0.022699146	0.97729231	0.890158219	Bacteria.Bacteroidetes.Bacteroidia.Bacteroidales.Rikenellaceae	ZFAND1
66119	ENSG00000104231	rs1844358	0.268331515	0.006820039	0.750117255	0.073512178	0.155473922	-0.704308749	-0.020456673	0.226822773	0.139254982	0.252013332	0.063959567	0.124693817	0.147786167	0.005534931	0.999694213	0.838395668	Bacteria.Firmicutes.Clostridia.Clostridiales.Lachnospiraceaencultured	ZFAND1
66120	ENSG00000104231	rs1844358	0.349785874	0.858460935	0.694488329	0.234836959	0.206816821	-0.071719046	-0.023670328	-0.143379183	0.219599047	0.400569044	0.059997718	0.119570984	0.457738558	0.368707774	0.996566686	0.997858307	Bacteria.Proteobacteria.Gammaproteobacteria	ZFAND1
66121	ENSG00000104231	rs1844358	0.302821633	0.023498423	0.376174359	0.377343822	0.137793159	-0.510339996	-0.050083605	-0.086595938	0.132667225	0.219985277	0.056205685	0.097421089	0.150435927	0.012251211	0.871838555	0.876413504	Bacteria.Fusobacteria.Fusobacteriia.Fusobacteriales	ZFAND1
66122	ENSG00000104231	rs1844358	0.148074398	0.128864396	0.30009623	0.722499917	0.261342892	-0.515689323	0.081645413	-0.045074926	0.178540097	0.335264452	0.078162598	0.126379874	0.173598596	0.087792436	0.688668997	0.940986664	Bacteria.Bacteroidetes.Bacteroidia.Bacteroidales.Porphyromonadaceae.Odoribacter	ZFAND1
66123	ENSG00000104231	rs1844358	0.084731652	0.131673185	0.128450289	0.077039884	0.787710609	2.312161567	-0.133681603	-0.493825006	0.449963804	1.514426981	0.08681445	0.274860931	0.954184916	0.604842817	0.999826541	0.999832315	Bacteria.Firmicutes.Clostridia.Clostridiales.Lachnospiraceae	ZFAND1
66124	ENSG00000104231	rs1844358	0.591984839	0.033741924	0.037715617	0.760475165	0.071874862	-0.48260243	0.128042828	-0.029478258	0.13344112	0.222494026	0.060360772	0.096289575	0.261505213	0.014937186	0.902579082	0.977793214	Bacteria.Bacteroidetes.Bacteroidia.Bacteroidales.Porphyromonadaceae	ZFAND1
66125	ENSG00000104231	rs1844358	0.396922536	0.088990491	0.694017853	0.423088996	0.117095445	-0.390680458	0.028734788	0.081428557	0.137313113	0.226272092	0.072716643	0.10100766	0.181237963	0.032204877	0.997604342	0.996621608	Bacteria.Proteobacteria.Deltaproteobacteria	ZFAND1
66126	ENSG00000104321	rs2587561	0.410092618	0.027358279	0.961595704	0.604294254	0.148452199	-0.61804186	-0.003325711	0.057216579	0.179056233	0.273800971	0.068802277	0.109868483	0.380067463	0.034369135	0.900126698	0.902660525	Bacteria.Firmicutes.Negativicutes.Selenomonadales.Veillonellaceae	TRPA1
66127	ENSG00000104321	rs2587561	0.810341479	0.026430656	0.268994732	0.742393709	0.037455142	-0.659412148	-0.070993021	-0.036301816	0.155438746	0.290289799	0.063676072	0.109975611	0.51658189	0.028528276	0.996596763	0.999791394	Bacteria.Firmicutes.Clostridia.Clostridiales.Ruminococcaceae.Ruminococcaceae_UCG_005	TRPA1
66128	ENSG00000104321	rs2587561	0.559268219	0.083829393	0.068767517	0.129188248	0.076517863	-0.452949905	0.105818486	-0.252177082	0.130364453	0.25797002	0.057179642	0.16408886	0.207787863	0.036736178	0.893190239	0.987424055	Bacteria.Proteobacteria.Gammaproteobacteria.Pasteurellales.Pasteurellaceae	TRPA1
66129	ENSG00000104321	rs2587561	0.115767133	0.94960648	0.32302114	0.244232395	0.237233297	0.029484034	-0.077560458	-0.223048365	0.148820433	0.464714484	0.077884521	0.189808571	0.14805969	0.355523593	0.890411299	0.878194273	Bacteria.Firmicutes.Clostridia.Clostridiales.Lachnospiraceae.Blautia	TRPA1
66130	ENSG00000104321	rs2587561	0.558655408	0.01640141	0.863935379	0.115198503	0.12863385	-0.89599487	-0.015859583	-0.280706921	0.218812822	0.363660478	0.092181862	0.175811904	0.478266953	0.024808609	0.875019204	0.942166966	Bacteria.Firmicutes.Clostridia.Clostridiales.Lachnospiraceae.Lachnospiraceae_ND3007_group	TRPA1
66131	ENSG00000104321	rs2587561	0.327733723	0.492124407	0.817858076	0.118975892	0.155963326	0.471027605	0.011794026	0.315275836	0.158159525	0.681816314	0.051004356	0.199549712	0.307588948	0.236132537	0.875442504	0.81027048	Bacteria.Bacteroidetes.Bacteroidia.Bacteroidales.Prevotellaceae.Prevotella_9	TRPA1
66132	ENSG00000104321	rs2587561	0.205004171	0.210978989	0.558978975	0.866528093	0.221440417	-0.628230111	0.035103743	-0.026564763	0.172965345	0.497276369	0.059762572	0.157433652	0.244629422	0.123342669	0.999858829	0.957708045	Bacteria.Proteobacteria.Betaproteobacteria.Neisseriales.Neisseriaceae.Eikenella	TRPA1
66133	ENSG00000104321	rs2587561	0.400746508	0.027304872	0.797334998	0.5579864	0.126480949	-0.679048256	-0.017952962	-0.083165774	0.149533398	0.300719527	0.069624795	0.141228326	0.27047017	0.01993298	0.855631344	0.981481548	Bacteria.Firmicutes.Clostridia.Clostridiales.Lachnospiraceae.Eubacterium_eligens_group	TRPA1
66134	ENSG00000104321	rs2587561	0.752258355	0.223032803	0.205006928	0.397496584	0.047707533	-0.403679106	-0.076077104	0.093678842	0.150496199	0.328124412	0.059423586	0.109987822	0.375018878	0.079702598	0.859659891	0.979585985	Bacteria.Firmicutes.Erysipelotrichia.Erysipelotrichales.Erysipelotrichaceae.Erysipelatoclostridium	TRPA1
66135	ENSG00000104321	rs2587561	0.251471538	0.022801659	0.63046554	0.432008571	0.151048671	-0.625502094	-0.026966725	0.096952315	0.130542229	0.26820863	0.05579033	0.122619532	0.13884478	0.012360233	0.922176117	0.936171392	Bacteria.Firmicutes.Clostridia.Clostridiales.Ruminococcaceae.Ruminococcaceae_UCG_002	TRPA1
66136	ENSG00000104321	rs2587561	0.849792892	0.161906013	0.206430806	0.424373938	0.030398762	-0.414791035	0.099489938	-0.176458149	0.159876645	0.293184239	0.077958769	0.219497331	0.507079999	0.081300522	0.981698993	0.976249604	Bacteria.Firmicutes.Bacilli.Lactobacillales.Streptococcaceae	TRPA1
66137	ENSG00000104321	rs2587561	0.233385359	0.02873513	0.900841111	0.914787303	0.158129187	-0.580440465	0.007637147	-0.012804425	0.131458637	0.259494277	0.061054908	0.119200527	0.128380268	0.014957159	0.99935717	0.96846541	Bacteria.Firmicutes.Erysipelotrichia.Erysipelotrichales.Erysipelotrichaceae.Erysipelotrichaceae_UCG_003	TRPA1
66138	ENSG00000104321	rs2587561	0.362305488	0.81085715	0.091705234	0.239580264	-0.239887384	0.174199473	0.12418696	-0.217803376	0.261475673	0.724937449	0.072548461	0.183503482	0.681497391	0.515774461	0.998803525	0.997226571	Bacteria.Firmicutes.Clostridia.Clostridiales.Lachnospiraceae.Eubacterium_rectale_group	TRPA1
66139	ENSG00000104321	rs2587561	0.260014958	0.398893657	0.013702522	0.480014867	-0.213072377	-0.369898234	-0.194165842	0.127954299	0.187518894	0.435590675	0.07662969	0.180123091	0.378828145	0.254930134	0.903877108	0.970330844	Bacteria.Firmicutes.Clostridia.Clostridiales.Ruminococcaceae.Eubacterium_coprostanoligenes_group	TRPA1
66140	ENSG00000104321	rs2587561	0.145415403	0.398319244	0.401705604	0.685082185	0.216477154	-0.368107517	-0.050688602	-0.06539746	0.146903415	0.43295141	0.060049972	0.160539768	0.179896783	0.175642675	0.896362991	0.997216401	Bacteria.Firmicutes.Clostridia.Clostridiales.Ruminococcaceae.Subdoligranulum	TRPA1
66141	ENSG00000104321	rs2587561	0.146797772	0.019629227	0.372841072	0.44542862	0.208391979	-0.633034308	0.050303219	-0.075669082	0.141910304	0.264580804	0.056057187	0.098562311	0.121504358	0.01604846	0.680161684	0.975394521	Bacteria.Firmicutes.Negativicutes.Selenomonadales.Acidaminococcaceae.Phascolarctobacterium	TRPA1
66142	ENSG00000104321	rs2587561	0.094431991	0.010912467	0.274777446	0.114352167	0.323541185	-1.122773721	0.093046871	-0.253562533	0.190626035	0.428417731	0.084479301	0.158433705	0.222844147	0.024490791	0.99991226	0.956557787	Bacteria.Actinobacteria.Coriobacteriia.Coriobacteriales.Coriobacteriaceae.Collinsella	TRPA1
66143	ENSG00000104321	rs2587561	0.385901952	0.111028641	0.205597597	0.414382255	0.112966927	-0.478343556	-0.062942014	0.097039446	0.129407728	0.296081228	0.049228737	0.118129203	0.189200073	0.043795243	0.886764336	0.86436129	Bacteria.Proteobacteria.Betaproteobacteria.Burkholderiales.Alcaligenaceae.Parasutterella	TRPA1
66144	ENSG00000104321	rs2587561	0.145266055	0.114093094	0.428563959	0.880289354	0.260089347	-0.529020032	-0.068965136	-0.02421961	0.176432487	0.330306992	0.086570694	0.16018682	0.194197857	0.110078706	0.874691713	0.879585357	Bacteria.Firmicutes.Erysipelotrichia.Erysipelotrichales.Erysipelotrichaceae	TRPA1
66145	ENSG00000104321	rs2587561	0.758920041	0.735452826	0.612602067	0.454838631	0.06719069	-0.19511858	-0.043711822	0.167659287	0.218014102	0.57500622	0.085908421	0.222987454	0.680280955	0.517668131	0.846251254	0.919745892	Bacteria.Firmicutes.Clostridia.Clostridiales.Ruminococcaceae.Anaerotruncus	TRPA1
66146	ENSG00000104321	rs2587561	0.732915285	0.066335558	0.356650408	0.689747516	0.057859463	-0.640279264	0.056025884	0.051487889	0.168824501	0.342845851	0.060348659	0.128404066	0.44116494	0.046668653	0.732992931	0.991978289	Bacteria.Proteobacteria.Betaproteobacteria	TRPA1
66147	ENSG00000104321	rs2587561	0.340186891	0.047636569	0.882102943	0.617315401	0.164776417	-0.693493507	0.00981218	-0.063935706	0.171489733	0.343517164	0.065903078	0.127344404	0.36988011	0.047785744	0.999985325	0.999758873	Bacteria.Firmicutes.Clostridia.Clostridiales.Ruminococcaceae.Ruminococcaceae_UCG_014	TRPA1
66148	ENSG00000104321	rs2587561	0.883295112	0.350157514	0.188128369	0.657467955	-0.027201963	-0.437414304	-0.10494937	0.088910361	0.184581112	0.464809311	0.078902409	0.199592535	0.636656149	0.25542743	0.948905015	0.966332496	Bacteria.Firmicutes.Clostridia.Clostridiales.Ruminococcaceae.Ruminococcaceae_NK4A214_group	TRPA1
66149	ENSG00000104321	rs2587561	0.063816312	0.034540868	0.215371334	0.518774073	0.29301969	-0.575405121	0.084612728	0.081684583	0.155396962	0.266505573	0.067629018	0.125907254	0.091212361	0.027497574	0.837226763	0.998418858	Bacteria.Firmicutes.Clostridia.Clostridiales.Ruminococcaceae.Ruminococcaceae_UCG_003	TRPA1
66150	ENSG00000104321	rs2587561	0.147427512	0.114319237	0.434449855	0.87920538	0.259055631	-0.529104132	-0.067994214	-0.024423625	0.176690545	0.330569968	0.086454876	0.160075265	0.19602326	0.1121095	0.888660174	0.878930996	Bacteria.Firmicutes.Erysipelotrichia.Erysipelotrichales	TRPA1
66151	ENSG00000104321	rs2587561	0.429865446	0.032502848	0.091944703	0.166072862	0.10123612	-0.56297499	-0.122738699	0.28157756	0.127440522	0.25765921	0.071756463	0.201032629	0.193447387	0.017075566	0.999670759	0.996530704	Bacteria.Firmicutes.Clostridia.Clostridiales.Ruminococcaceae.Flavonifractor	TRPA1
66152	ENSG00000104321	rs2587561	0.685934412	0.579400886	0.409973121	0.050858472	0.067970012	0.277046343	0.060261978	-0.408667303	0.167333943	0.4973383	0.072666587	0.205413537	0.447519928	0.291768432	0.99759175	0.986746924	Bacteria.Firmicutes.Clostridia.Clostridiales.Lachnospiraceae.Lachnospiraceae_UCG_008	TRPA1
66153	ENSG00000104321	rs2587561	0.087049412	0.105416306	0.045262145	0.033781062	-1.010871362	2.048890144	0.202146315	-0.44086602	0.581823271	1.247788321	0.09901751	0.203298596	0.997454612	0.74625863	0.997650199	0.999159905	Bacteria.Firmicutes.Clostridia.Clostridiales	TRPA1
66154	ENSG00000104321	rs2587561	0.269662359	0.056945799	0.504929849	0.88743947	0.142172187	-0.595417325	0.037229014	-0.019816757	0.127698707	0.307203171	0.05552626	0.139455065	0.157827054	0.022174017	0.988073193	0.977793214	Bacteria.Bacteroidetes.Bacteroidia.Bacteroidales.Porphyromonadaceae	TRPA1
66155	ENSG00000104321	rs2587561	0.350362705	0.041463237	0.299967711	0.773565205	0.121864149	-0.574774341	-0.064778463	0.035842246	0.129551967	0.276320117	0.061998529	0.124057727	0.177996962	0.015866788	0.441578974	0.99494219	Bacteria.Firmicutes.Clostridia.Clostridiales.Lachnospiraceae.Lachnospira	TRPA1
66156	ENSG00000104321	rs2587561	0.264816299	0.971207021	0.611305049	0.101555355	0.140606436	-0.013263417	-0.034947657	-0.241213478	0.125007311	0.36605142	0.068433536	0.145232827	0.135630039	0.228011132	0.997117901	0.9453081	Bacteria.Firmicutes.Clostridia.Clostridiales.Lachnospiraceae.Eubacterium_hallii_group	TRPA1
66157	ENSG00000104321	rs2587561	0.201943968	0.090356399	0.358649754	0.524017115	0.163263794	-0.530591434	0.047766516	-0.084968829	0.126652808	0.308645751	0.051667858	0.13263383	0.123018622	0.028441586	0.704881398	0.905859486	Bacteria.Firmicutes.Clostridia.Clostridiales.Lachnospiraceae.Lachnospiraceae_NK4A136_group	TRPA1
66158	ENSG00000104321	rs2587561	0.396743755	0.291221197	0.656028498	0.64574228	0.121855327	-0.448099579	-0.029617891	0.067396044	0.142840437	0.421107222	0.066190712	0.145931273	0.244102509	0.122312827	0.981744939	0.998719086	Bacteria.Firmicutes.Bacilli.Bacillales.Family_XI.Gemella	TRPA1
66159	ENSG00000104321	rs2587561	0.144124888	0.236288709	0.058630584	0.060597184	-0.627148989	1.068575745	0.147101762	-0.311567955	0.424201858	0.893934995	0.076423712	0.163157065	0.899631599	0.503129204	0.997187614	0.921529413	Bacteria.Bacteroidetes.Bacteroidia.Bacteroidales	TRPA1
66160	ENSG00000104321	rs2587561	0.339493472	0.674080018	0.763501996	0.670492971	0.187323588	-0.282982759	0.020339971	0.084501667	0.194673813	0.669837449	0.067317335	0.197706105	0.360072654	0.350450029	0.998896274	0.991419867	Bacteria.Proteobacteria.Deltaproteobacteria.Desulfovibrionales.Desulfovibrionaceae.Desulfovibrio	TRPA1
66161	ENSG00000104321	rs2587561	0.213588993	0.291071102	0.594694275	0.743212256	0.179764805	-0.427773812	0.037563381	0.04910539	0.143117627	0.401879702	0.070253718	0.149255813	0.169895978	0.112343838	0.961189376	0.874525896	Bacteria.Firmicutes.Bacilli.Lactobacillales.Carnobacteriaceae.Granulicatella	TRPA1
66162	ENSG00000104321	rs2587561	0.380865965	0.004444898	0.255045649	0.011827233	0.108704271	-0.733475103	-0.069627651	-0.554421821	0.123205586	0.248844731	0.060634444	0.214044161	0.20384255	0.003405924	0.83387153	0.770101939	Bacteria.Actinobacteria.Actinobacteria.Bifidobacteriales.Bifidobacteriaceae.Bifidobacterium	TRPA1
66163	ENSG00000104321	rs2587561	0.148782097	0.01415217	0.206912612	0.787876385	0.184597642	-0.670052536	0.06628952	0.040775916	0.126334171	0.265752547	0.051999282	0.150920287	0.097277768	0.008197626	0.830403141	0.932040286	Bacteria.Fusobacteria.Fusobacteriia.Fusobacteriales.Fusobacteriaceae.Fusobacterium	TRPA1
66164	ENSG00000104321	rs2587561	0.390042367	0.164532216	0.991555361	0.666188124	0.160452914	-0.476332333	-0.000908293	0.069945446	0.185424778	0.338822598	0.08548827	0.161402676	0.381045058	0.147718327	0.912175422	0.895507627	Bacteria.Firmicutes.Clostridia.Clostridiales.Ruminococcaceae.Ruminiclostridium_9	TRPA1
66165	ENSG00000104321	rs2587561	0.56145018	0.12855469	0.247736025	0.513629639	0.081812093	-0.473870001	-0.071586606	0.092697601	0.140164042	0.307822538	0.061376795	0.14113565	0.304586633	0.038727603	0.436552445	0.948686156	Bacteria.Firmicutes.Clostridia.Clostridiales.Peptostreptococcaceae.Intestinibacter	TRPA1
66166	ENSG00000104321	rs2587561	0.873465673	0.339023189	0.432587223	0.257131202	0.03337971	-0.322071652	-0.074026139	0.215685658	0.208770236	0.334381074	0.093742196	0.188661354	0.601722033	0.216296656	0.99792254	0.986607256	Bacteria.Firmicutes.Clostridia.Clostridiales.Family_XIII.Family_XIII_AD3011_group	TRPA1
66167	ENSG00000104321	rs2587561	0.156794801	0.421233127	0.160561274	0.752984647	0.18482508	-0.341217445	-0.070484505	-0.04560576	0.129023415	0.421563781	0.049658054	0.144303685	0.129785087	0.151439634	0.592873015	0.867121837	Bacteria.Firmicutes.Clostridia.Clostridiales.Lachnospiraceae.Roseburia	TRPA1
66168	ENSG00000104321	rs2587561	0.660430833	0.458949659	0.073577941	0.452950026	-0.080030989	-0.337648723	-0.122736282	0.109578795	0.181335964	0.453212266	0.067488984	0.145129098	0.448913751	0.220890725	0.762168042	0.973937772	Bacteria.Firmicutes.Erysipelotrichia.Erysipelotrichales.Erysipelotrichaceae.Clostridium_innocuum_group	TRPA1
66169	ENSG00000104321	rs2587561	0.826733732	0.163643138	0.212685715	0.402650816	0.034835339	-0.412648224	0.098219084	-0.185196368	0.158503249	0.292895576	0.078039921	0.219842672	0.475060264	0.081105235	0.976314705	0.980405449	Bacteria.Firmicutes.Bacilli.Lactobacillales.Streptococcaceae.Streptococcus	TRPA1
66170	ENSG00000104321	rs2587561	0.913018706	0.601622873	0.238921271	0.106642618	0.019282572	-0.181610557	-0.068525649	0.222778241	0.17584331	0.346166657	0.057652364	0.136160405	0.53262182	0.297517718	0.981446852	0.925873833	Bacteria.Proteobacteria.Gammaproteobacteria.Enterobacteriales.Enterobacteriaceae.Citrobacter	TRPA1
66171	ENSG00000104321	rs2587561	0.492256723	0.173729325	0.869273796	0.982171343	0.131724039	-0.587748901	-0.011526226	-0.003106157	0.19073013	0.427329537	0.069757616	0.138464195	0.382972708	0.137398996	0.997329664	0.931686012	Bacteria.Firmicutes.Negativicutes.Selenomonadales.Veillonellaceae.Megasphaera	TRPA1
66172	ENSG00000104321	rs2587561	0.93780076	0.696910547	0.485002812	0.185275427	0.018605635	0.265378387	0.059843233	-0.352497265	0.237508068	0.678326988	0.085210998	0.263278874	0.75323972	0.497431456	0.891095006	0.856433681	Bacteria.Firmicutes.Negativicutes.Selenomonadales	TRPA1
66173	ENSG00000104321	rs2587561	0.246370729	0.188234525	0.450239557	0.292356278	0.145852342	-0.383986382	-0.056448283	-0.290300846	0.124686153	0.288756672	0.074313112	0.273461915	0.129184663	0.053880738	0.999276643	0.988728768	Bacteria.Firmicutes.Clostridia.Clostridiales.Ruminococcaceae.Ruminiclostridium_5	TRPA1
66174	ENSG00000104321	rs2587561	0.190104581	0.050419099	0.517001484	0.688955479	0.235119988	-0.674676367	0.044599136	-0.058403883	0.177568555	0.338457084	0.068452933	0.145259911	0.22323459	0.052207344	0.847536449	0.997202793	Bacteria.Firmicutes.Clostridia.Clostridiales.Ruminococcaceae.Ruminococcus_2	TRPA1
66175	ENSG00000104321	rs2587561	0.270133349	0.263155657	0.022070114	0.809743348	-0.220200945	-0.515049818	-0.198326263	0.049944447	0.197980369	0.456304481	0.084560084	0.206604739	0.401886742	0.212625818	0.886163066	0.911649175	Bacteria.Firmicutes.Clostridia.Clostridiales.Ruminococcaceae.Ruminococcaceae_UCG_013	TRPA1
66176	ENSG00000104321	rs2587561	0.261344653	0.040649127	0.094985419	0.538936831	0.141894348	-0.541261322	-0.077443709	0.054572276	0.125229364	0.259129509	0.04570702	0.088348752	0.141752883	0.017732323	0.563570823	0.843146258	Bacteria.Firmicutes.Negativicutes.Selenomonadales.Veillonellaceae.Dialister	TRPA1
66177	ENSG00000104321	rs2587561	0.643389328	0.123554094	0.29074937	0.853104269	0.07015265	-0.56797851	-0.058063901	0.020825475	0.15082212	0.364027764	0.054512482	0.112026814	0.341009999	0.072461002	0.973414458	0.998439902	Bacteria.Verrucomicrobia.Verrucomicrobiae.Verrucomicrobiales.Verrucomicrobiaceae.Akkermansia	TRPA1
66178	ENSG00000104321	rs2587561	0.297974108	0.911297775	0.770888322	0.143258253	0.135698264	-0.045752108	-0.019050374	-0.277116147	0.129335668	0.409098553	0.065144789	0.187028786	0.166366496	0.249979409	0.92078388	0.854831068	Bacteria.Firmicutes.Clostridia.Clostridiales.Lachnospiraceae.Fusicatenibacter	TRPA1
66179	ENSG00000104321	rs2587561	0.244761969	0.134155134	0.943482313	0.70947831	0.152664863	-0.489259036	0.005532169	0.060352027	0.130061433	0.322550975	0.077733589	0.161285627	0.143840742	0.04729854	0.918755537	0.997132292	Bacteria.Firmicutes.Bacilli.Bacillales	TRPA1
66180	ENSG00000104321	rs2587561	0.296998535	0.112017233	0.811036476	0.062859528	0.130614794	-0.420808901	0.014036416	-0.317912057	0.124237296	0.261203549	0.058469587	0.167972418	0.140459824	0.041866645	0.992052328	0.997201293	Bacteria.Firmicutes.Clostridia.Clostridiales.Lachnospiraceae.Coprococcus_1	TRPA1
66181	ENSG00000104321	rs2587561	0.188168226	0.543215505	0.464764089	0.395065375	0.282188997	-0.273523127	0.062882961	0.168403024	0.21217305	0.447536767	0.085512908	0.19670027	0.315275167	0.321164314	0.998891856	0.999590371	Bacteria.Firmicutes.Bacilli.Bacillales.Staphylococcaceae.Staphylococcus	TRPA1
66182	ENSG00000104321	rs2587561	0.395749971	0.027964059	0.814253762	0.456731917	0.130273604	-0.651325956	0.010459127	0.090173896	0.152385694	0.289715271	0.044337551	0.120438775	0.292697898	0.024415455	0.997282517	0.999171204	Bacteria.Proteobacteria.Gammaproteobacteria.Enterobacteriales.Enterobacteriaceae	TRPA1
66183	ENSG00000104321	rs2587561	0.245454503	0.385125873	0.578169803	0.096466866	0.154021236	-0.258405108	0.035850586	0.184859125	0.131411691	0.295526545	0.064148168	0.109601984	0.130359232	0.088978735	0.990263512	0.921640806	Bacteria.Proteobacteria.Gammaproteobacteria.Pseudomonadales	TRPA1
66184	ENSG00000104321	rs2587561	0.171925199	0.530941367	0.400821656	0.076723535	0.192475274	-0.192090573	0.05333803	0.196051911	0.139346305	0.304934168	0.063069549	0.109001938	0.159127899	0.180573391	0.903164945	0.779843196	Bacteria.Proteobacteria.Gammaproteobacteria.Pseudomonadales.Pseudomonadaceae.Pseudomonas	TRPA1
66185	ENSG00000104321	rs2587561	0.062370329	0.008846641	0.168034246	0.129457733	0.29773583	-0.933295177	0.134988257	-0.285210499	0.157011246	0.345755354	0.096828091	0.18571628	0.102199457	0.010082287	0.999739884	0.859864217	Bacteria.Actinobacteria.Coriobacteriia.Coriobacteriales.Coriobacteriaceae	TRPA1
66186	ENSG00000104321	rs2587561	0.107941601	0.103426703	0.061274535	0.040106925	-1.029811765	2.397841773	0.199656858	-0.48748887	0.63179212	1.451774069	0.104835268	0.232733572	0.999435429	0.957095881	0.999968393	0.999515331	Bacteria.Firmicutes	TRPA1
66187	ENSG00000104321	rs2587561	0.47372217	0.333062118	0.978295951	0.674692796	0.151846366	-0.425840384	-0.002018557	0.067168499	0.210713939	0.436656708	0.073912026	0.159310137	0.461235009	0.227833539	0.997594253	0.968632983	Bacteria.Firmicutes.Erysipelotrichia.Erysipelotrichales.Erysipelotrichaceae.Faecalitalea	TRPA1
66188	ENSG00000104321	rs2587561	0.243922806	0.349668187	0.015692331	0.03106889	-0.224812645	0.577836645	-0.182187758	0.44124715	0.191183058	0.613398747	0.073428901	0.200199263	0.336648013	0.237456028	0.958034317	0.997513341	Bacteria.Firmicutes.Clostridia.Clostridiales.Lachnospiraceae.Eubacterium_xylanophilum_group	TRPA1
66189	ENSG00000104321	rs2587561	0.534012181	0.07424303	0.064355679	0.091289115	0.080695577	-0.462177655	0.106447714	-0.282298429	0.129066411	0.254738206	0.056569971	0.164698955	0.212114079	0.033378672	0.914489909	0.989428248	Bacteria.Proteobacteria.Gammaproteobacteria.Pasteurellales.Pasteurellaceae.Haemophilus	TRPA1
66190	ENSG00000104321	rs2587561	0.408659317	0.143969431	0.604756348	0.206404542	0.125591427	-0.41741891	-0.033258743	0.161952651	0.151017331	0.28222975	0.063946029	0.126896145	0.32305408	0.085308979	0.57876283	0.866211091	Bacteria.Firmicutes.Clostridia.Clostridiales.Christensenellaceae.Christensenellaceae_R_7_group	TRPA1
66191	ENSG00000104321	rs2587561	0.499275239	0.080288411	0.069092773	0.287619525	0.087626892	-0.491984069	-0.134223326	0.162328667	0.128970387	0.276900958	0.072615605	0.15140552	0.244183751	0.033095103	0.998043854	0.971433052	Bacteria.Firmicutes.Clostridia.Clostridiales.Ruminococcaceaencultured	TRPA1
66192	ENSG00000104321	rs2587561	0.95684179	0.26150247	0.277931577	0.55114877	0.009987252	-0.394511313	0.086144015	-0.131106796	0.183838078	0.348293726	0.078732151	0.218817619	0.567219985	0.160886312	0.947998632	0.933837527	Bacteria.Firmicutes.Bacilli	TRPA1
66193	ENSG00000104321	rs2587561	0.158408605	0.014598748	0.217212019	0.774396871	0.179691097	-0.667288649	0.064716335	0.043480052	0.12593533	0.265926775	0.051936452	0.151064501	0.098889386	0.008508777	0.823938752	0.931135939	Bacteria.Fusobacteria.Fusobacteriia.Fusobacteriales	TRPA1
66194	ENSG00000104321	rs2587561	0.673027196	0.686241621	0.633545905	0.520243516	0.081968556	-0.239385491	-0.038206388	0.139642706	0.193360681	0.589948403	0.079762755	0.216004027	0.519443349	0.339187533	0.981084248	0.998600531	Bacteria.Firmicutes.Clostridia.Clostridiales.Ruminococcaceae.Ruminiclostridium_6	TRPA1
66195	ENSG00000104321	rs2587561	0.089309966	0.970505291	0.181725577	0.264250011	0.33772391	0.019169014	0.101685532	0.188689896	0.195800925	0.516445112	0.075327355	0.167555652	0.213758655	0.449063405	0.997947728	0.9977362	Bacteria.Actinobacteria.Actinobacteria.Micrococcales	TRPA1
66196	ENSG00000104321	rs2587561	0.822838857	0.369626968	0.431228203	0.482430969	0.042396646	-0.363092821	-0.058549307	0.104627081	0.18859586	0.40189903	0.073923728	0.148101894	0.51033008	0.185382656	0.76323449	0.996502544	Bacteria.Firmicutes.Clostridia.Clostridiales.Family_XI	TRPA1
66197	ENSG00000104321	rs2587561	0.278529554	0.173281357	0.923363874	0.204358398	0.159344635	-0.399619147	0.008715381	-0.303515295	0.145817531	0.290240835	0.090248013	0.236731248	0.1936912	0.070414331	0.89694341	0.890100473	Bacteria.Actinobacteria	TRPA1
66198	ENSG00000104321	rs2587561	0.412742977	0.038330472	0.383230547	0.697074272	0.108107695	-0.540524023	0.055096311	0.050621867	0.131139417	0.255651858	0.062759081	0.129466942	0.241241549	0.017906208	0.977260763	0.9775898	Bacteria.Firmicutes.Negativicutes.Selenomonadales.Veillonellaceae.Veillonella	TRPA1
66199	ENSG00000104321	rs2587561	0.54712995	0.041876276	0.531514674	0.561062294	0.098477279	-0.651198278	0.037983381	0.066717314	0.162709052	0.313715072	0.060381211	0.114189541	0.334503424	0.031120222	0.727257507	0.994680072	Bacteria.Proteobacteria.Betaproteobacteria.Burkholderiales	TRPA1
66200	ENSG00000104321	rs2587561	0.136737434	0.161240949	0.065551588	0.045582552	-0.760978523	1.507613319	0.184141491	-0.406693671	0.505069648	1.063902588	0.098308134	0.199516495	0.954184916	0.618765351	0.999826541	0.999832315	Bacteria.Firmicutes.Clostridia.Clostridiales.Lachnospiraceae	TRPA1
66201	ENSG00000104321	rs2587561	0.109834588	0.026856269	0.097961774	0.08486526	0.206647186	-0.579655214	0.095795554	-0.200036109	0.127472311	0.255924001	0.057056559	0.114316767	0.072554983	0.014714613	0.998277807	0.999325446	Bacteria.Bacteroidetes.Bacteroidia.Bacteroidales.Porphyromonadaceae.Parabacteroides	TRPA1
66202	ENSG00000104321	rs2587561	0.889543756	0.260830792	0.213313689	0.278481245	0.023187769	-0.350090308	0.095868063	-0.230868287	0.166307455	0.308637417	0.076277792	0.211247962	0.520407502	0.128292933	0.967792983	0.964873007	Bacteria.Firmicutes.Bacilli.Lactobacillales	TRPA1
66203	ENSG00000104321	rs2587561	0.477666718	0.677538409	0.626335787	0.327034641	0.105728852	-0.195345589	-0.022615841	0.152378974	0.148040258	0.467662412	0.046228767	0.154299887	0.335639702	0.223707636	0.991770327	0.99999132	Bacteria.Firmicutes.Clostridia.Clostridiales.Clostridiaceae_1	TRPA1
66204	ENSG00000104321	rs2587561	0.009634435	0.009170877	0.021640971	0.780436073	0.439967807	-0.703398379	0.139919835	-0.027131664	0.16493385	0.261883191	0.059455874	0.09693026	0.035435208	0.015878434	0.335924101	0.931968929	Bacteria.Firmicutes.Clostridia.Clostridiales.Lachnospiraceae.Lachnospiraceae_UCG_010	TRPA1
66205	ENSG00000104321	rs2587561	0.86051006	0.315521902	0.177058993	0.007313108	-0.031827469	0.448003977	0.079995522	-0.388501445	0.180404162	0.442905119	0.05861846	0.140287409	0.610498408	0.200033882	0.9994853	0.79454768	Bacteria.Firmicutes.Clostridia.Clostridiales.Lachnospiraceae.Ruminococcus_gnavus_group	TRPA1
66206	ENSG00000104321	rs2587561	0.141290312	0.0040613	0.073937671	0.022648668	0.181948395	-0.828588654	-0.098659031	0.266257811	0.122184652	0.278132718	0.054319022	0.11403465	0.085507697	0.00298193	0.871667978	0.676795557	Bacteria.Bacteroidetes.Bacteroidia.Bacteroidales.Rikenellaceae	TRPA1
66207	ENSG00000104321	rs2587561	0.167441609	0.028493928	0.324829603	0.872454845	0.178923624	-0.571463616	0.045142133	-0.013734271	0.128161786	0.255079676	0.045501777	0.085212978	0.104000808	0.014083309	0.704455725	0.996510265	Bacteria.Proteobacteria.Betaproteobacteria.Burkholderiales.Alcaligenaceae.Sutterella	TRPA1
66208	ENSG00000104321	rs2587561	0.155450575	0.020919349	0.366477844	0.380467371	0.197124008	-0.608886081	0.048997795	-0.093076519	0.137155963	0.257236266	0.053876884	0.105404299	0.13160575	0.013474466	0.880332438	0.953590047	Bacteria.Firmicutes.Negativicutes.Selenomonadales.Acidaminococcaceae	TRPA1
66209	ENSG00000104321	rs2587561	0.248561687	0.013710421	0.729432796	0.250436824	0.171027422	-0.699345962	0.031861158	-0.201796178	0.146894028	0.276028822	0.091720095	0.174015978	0.201127078	0.010929608	0.999672451	0.998587032	Bacteria.Firmicutes.Clostridia.Clostridiales.Ruminococcaceae.Butyricicoccus	TRPA1
66210	ENSG00000104321	rs2587561	0.501262279	0.915315964	0.629600896	0.28585436	0.10139567	-0.058828645	-0.022865949	0.192535993	0.149931499	0.551087065	0.047186822	0.178917857	0.361133999	0.311732977	0.99714486	0.996602117	Bacteria.Firmicutes.Clostridia.Clostridiales.Clostridiaceae_1.Clostridium_sensu_stricto_1	TRPA1
66211	ENSG00000104321	rs2587561	0.460038651	0.071841505	0.536577822	0.568495765	0.108981324	-0.505053686	0.027334582	-0.066778929	0.14663802	0.2759913	0.043996078	0.116504587	0.279239423	0.035054114	0.999492402	0.999741582	Bacteria.Proteobacteria.Gammaproteobacteria.Enterobacteriales.Enterobacteriaceae.Escherichia_Shigella	TRPA1
66212	ENSG00000104321	rs2587561	0.234482782	0.104858983	0.78456767	0.624320003	0.15240944	-0.478372215	-0.019020628	-0.072053953	0.127004548	0.290856055	0.069290821	0.146427032	0.121927182	0.040211223	0.779001458	0.979583885	Bacteria.Firmicutes.Clostridia.Clostridiales.Lachnospiraceae.Dorea	TRPA1
66213	ENSG00000104321	rs2587561	0.975037283	0.341513738	0.648610762	0.705857731	-0.01189606	-0.85879539	0.039502184	0.093422502	0.378711557	0.896261288	0.086283802	0.246439845	0.861032846	0.497058442	0.999330493	0.996873616	Bacteria.Proteobacteria	TRPA1
66214	ENSG00000104321	rs2587561	0.217233004	0.005437507	0.666092575	0.068615283	0.203998693	-0.957975414	-0.025001323	0.300323189	0.163721534	0.333069081	0.057674228	0.162189937	0.203506456	0.007329368	0.720753944	0.877623988	Bacteria.Firmicutes.Clostridia.Clostridiales.Lachnospiraceae.Lachnoclostridium	TRPA1
66215	ENSG00000104321	rs2587561	0.223135652	0.031833513	0.991548881	0.704778588	0.156166479	-0.634914702	0.000654987	0.058578251	0.126966083	0.289416914	0.06159988	0.153930806	0.124502936	0.013882846	0.999122013	0.997174658	Bacteria.Proteobacteria.Deltaproteobacteria.Desulfovibrionales.Desulfovibrionaceae	TRPA1
66216	ENSG00000104321	rs2587561	0.717059745	0.101030949	0.177098645	0.822275589	0.053969702	-0.533399821	-0.068486167	0.022483405	0.148279569	0.320652907	0.05018939	0.099691985	0.278348267	0.043065902	0.955858825	0.972606053	Bacteria.Firmicutes.Clostridia.Clostridiales.Lachnospiraceae.Tyzzerella	TRPA1
66217	ENSG00000104321	rs2587561	0.229266918	0.282699418	0.6600592	0.749315289	0.173390085	-0.436054995	0.031658143	0.047945366	0.142864734	0.402543217	0.071647919	0.149408827	0.182953762	0.106521324	0.991744893	0.887089199	Bacteria.Firmicutes.Bacilli.Lactobacillales.Carnobacteriaceae	TRPA1
66218	ENSG00000104321	rs2587561	0.120103885	0.235699483	0.036374297	0.050016584	-0.552648963	0.973907215	0.140018672	-0.303921352	0.350880827	0.813703277	0.065524121	0.152189797	0.711759344	0.443212555	0.999973618	0.989705988	Bacteria.Bacteroidetes.Bacteroidia.Bacteroidales.Bacteroidaceae.Bacteroides	TRPA1
66219	ENSG00000104321	rs2587561	0.637584525	0.136456951	0.574885562	0.466534934	0.086583979	-0.454424277	-0.055251488	0.150569142	0.182936598	0.301386972	0.098012563	0.205572862	0.455760113	0.095565303	0.998820086	0.961415255	Bacteria.Firmicutes.Clostridia.Clostridiales.Family_XIII	TRPA1
66220	ENSG00000104321	rs2587561	0.835430636	0.527580831	0.220471486	0.140507385	0.033438464	-0.225092269	-0.087670263	0.209892746	0.160317056	0.354410043	0.070863016	0.140668128	0.438709356	0.24107454	0.644383707	0.832790743	Bacteria.Bacteroidetes.Bacteroidia.Bacteroidales.Porphyromonadaceae.Odoribacter	TRPA1
66221	ENSG00000104321	rs2587561	0.410130871	0.143288013	0.60141181	0.207322046	0.125107051	-0.418028518	-0.033542092	0.161640922	0.150910783	0.282153456	0.06389717	0.126911249	0.321609972	0.08350823	0.578057008	0.870001852	Bacteria.Firmicutes.Clostridia.Clostridiales.Christensenellaceae	TRPA1
66222	ENSG00000104321	rs2587561	0.480264841	0.030485121	0.382050857	0.543187759	0.102234731	-0.649862372	0.046438843	0.064059074	0.143999565	0.293785571	0.052765784	0.104805808	0.270471855	0.021985107	0.699614912	0.935568656	Bacteria.Proteobacteria.Betaproteobacteria.Burkholderiales.Alcaligenaceae	TRPA1
66223	ENSG00000104321	rs2587561	0.165587328	0.064320224	0.606851126	0.275377759	0.1825914	-0.496076296	-0.041963816	-0.262835198	0.13020967	0.263596001	0.081154391	0.238935238	0.102722564	0.027132077	0.784903365	0.905862069	Bacteria.Actinobacteria.Actinobacteria	TRPA1
66224	ENSG00000104321	rs2587561	0.380049857	0.450441961	0.193413883	0.155315187	-0.354204897	0.7289003	0.109114924	-0.260792281	0.400765073	0.960014423	0.083030667	0.181395021	0.89770646	0.652433206	0.999135888	0.959902335	Bacteria.Firmicutes.Clostridia.Clostridiales.Ruminococcaceae	TRPA1
66225	ENSG00000104321	rs2587561	0.94135292	0.85643191	0.154420271	0.379570633	0.011692949	-0.117491325	-0.068929473	0.160588825	0.15832398	0.64684259	0.047838647	0.181514464	0.519355366	0.307976918	0.86527713	0.998607976	Bacteria.Firmicutes.Clostridia.Clostridiales.Lachnospiraceae.Tyzzerella_4	TRPA1
66226	ENSG00000104321	rs2587561	0.657444846	0.825120674	0.189320058	0.259554922	-0.099368449	0.162077677	0.066632789	-0.163856702	0.223053521	0.730549806	0.050232499	0.144065063	0.607472702	0.50410496	0.914353853	0.870964126	Bacteria.Firmicutes.Clostridia.Clostridiales.Ruminococcaceae.Faecalibacterium	TRPA1
66227	ENSG00000104321	rs2587561	0.296774028	0.472460079	0.890077557	0.166477842	0.134511343	-0.241158802	0.00696972	0.190368605	0.127883637	0.333694067	0.050232616	0.136045797	0.141837694	0.136750034	0.968802863	0.929290029	Bacteria.Bacteroidetes.Bacteroidia.Bacteroidales.Prevotellaceae	TRPA1
66228	ENSG00000104321	rs2587561	0.946371282	0.177973492	0.436078835	0.806129391	0.014455183	-0.620384385	0.044991248	0.042673547	0.21407253	0.455573904	0.057410799	0.173170133	0.664820201	0.144509762	0.996566686	0.997858307	Bacteria.Proteobacteria.Gammaproteobacteria	TRPA1
66229	ENSG00000104321	rs2587561	0.240664542	0.034169051	0.585975751	0.356142119	0.220098308	-0.849087377	0.038178215	-0.134952868	0.185869769	0.392424763	0.069744093	0.14521083	0.295857275	0.055915174	0.999878354	0.975805979	Bacteria.Bacteroidetes.Bacteroidia.Bacteroidales.Porphyromonadaceae.Barnesiella	TRPA1
66230	ENSG00000104321	rs2587561	0.474381771	0.172047308	0.152643173	0.064882518	0.09335686	-0.375553829	-0.095911598	0.282265123	0.129743514	0.271968231	0.066273319	0.150309139	0.253754525	0.052470882	0.460139814	0.68465938	Bacteria.Firmicutes.Clostridia.Clostridiales.Peptostreptococcaceae	TRPA1
66231	ENSG00000104321	rs2587561	0.14346966	0.235771433	0.058311533	0.060420558	-0.628255641	1.069739568	0.147295238	-0.311772807	0.424244535	0.893910379	0.07642471	0.16314919	0.898224321	0.500266235	0.997675757	0.924386311	Bacteria.Bacteroidetes	TRPA1
66232	ENSG00000104321	rs2587561	0.802753169	0.203794885	0.082190662	0.747971493	-0.042608141	-0.524746084	-0.114514993	0.043195654	0.169883041	0.408767581	0.06486574	0.133864316	0.496166143	0.139132464	0.524666105	0.998431627	Bacteria.Firmicutes.Clostridia.Clostridiales.Ruminococcaceae.Ruminococcus_1	TRPA1
66233	ENSG00000104321	rs2587561	0.224471885	0.264950142	0.746776998	0.94227817	0.162273523	-0.519460478	-0.019788264	-0.014616819	0.132316805	0.461961255	0.061024574	0.201091806	0.130946411	0.088038792	0.999694213	0.917777625	Bacteria.Firmicutes.Clostridia.Clostridiales.Lachnospiraceaencultured	TRPA1
66234	ENSG00000104321	rs2587561	0.077579337	0.009848798	0.224994502	0.14321783	0.278215945	-0.91656433	0.122129835	-0.278376027	0.155143097	0.344662264	0.099697513	0.187859793	0.112538589	0.010447215	0.999005033	0.870684181	Bacteria.Actinobacteria.Coriobacteriia.Coriobacteriales	TRPA1
66235	ENSG00000104321	rs2587561	0.224851831	0.032512106	0.903587092	0.746405858	0.155631559	-0.6326128	0.007611237	0.050183247	0.127006239	0.289546654	0.062589881	0.154524237	0.124949643	0.015042065	0.997604342	0.996621608	Bacteria.Proteobacteria.Deltaproteobacteria	TRPA1
66236	ENSG00000104321	rs2587561	0.142792765	0.004099798	0.075285462	0.022879231	0.181257207	-0.82778231	-0.098516459	0.266052685	0.122187796	0.278169507	0.054499219	0.11414819	0.086527602	0.003047019	0.879207463	0.671393008	Bacteria.Bacteroidetes.Bacteroidia.Bacteroidales.Rikenellaceae.Alistipes	TRPA1
66237	ENSG00000104321	rs2587561	0.298008298	0.976134829	0.992639815	0.102838155	0.15308564	0.012158977	-0.000593243	-0.24435335	0.1459182	0.404888997	0.064063059	0.147686095	0.266602613	0.342920384	0.693517207	0.872878277	Bacteria.Firmicutes.Clostridia.Clostridiales.Lachnospiraceae.Anaerostipes	TRPA1
66238	ENSG00000104321	rs2587561	0.351386681	0.004256865	0.300084758	0.010780779	0.115389822	-0.736555968	-0.064328296	-0.562178235	0.122932005	0.248611686	0.061582717	0.214136263	0.187440824	0.003566098	0.924475198	0.832998246	Bacteria.Actinobacteria.Actinobacteria.Bifidobacteriales.Bifidobacteriaceae	TRPA1
66239	ENSG00000104321	rs2587561	0.223057516	0.03073783	0.954842084	0.829462859	0.157866713	-0.604165817	0.003554315	0.030010507	0.128326485	0.273557121	0.062525091	0.138770914	0.134288191	0.015409947	0.995339941	0.95533137	Bacteria.Proteobacteria.Deltaproteobacteria.Desulfovibrionales.Desulfovibrionaceae.Bilophila	TRPA1
66240	ENSG00000104321	rs2587561	0.539637075	0.106416116	0.401865333	0.942432421	0.091874482	-0.595420547	-0.046603219	0.008157571	0.148996156	0.363676466	0.055228924	0.112529545	0.320820251	0.064339447	0.959597159	0.99789802	Bacteria.Verrucomicrobia	TRPA1
66241	ENSG00000104361	rs75074444	0.052539062	0.046061991	0.116784634	0.77853622	-0.389456596	0.715085419	-0.100860724	0.032677636	0.197211144	0.35160829	0.063451629	0.115715143	0.13708866	0.059009393	0.981446852	0.947109235	Bacteria.Proteobacteria.Gammaproteobacteria.Enterobacteriales.Enterobacteriaceae.Citrobacter	NIPAL2
66242	ENSG00000104361	rs75074444	0.175401556	0.029207057	0.484348156	0.678731675	-0.25114257	0.731499011	0.061055387	-0.062193962	0.183316106	0.328026123	0.086806288	0.149480705	0.183006529	0.03215713	0.906603649	0.927561557	Bacteria.Firmicutes.Clostridia.Clostridiales.Lachnospiraceae.Blautia	NIPAL2
66243	ENSG00000104361	rs75074444	0.769568696	0.521198323	0.150427874	0.180864803	0.062578493	0.247978404	-0.100100886	0.163310449	0.212732171	0.384463571	0.068788621	0.120736659	0.58407061	0.271978413	0.9994853	0.999502343	Bacteria.Firmicutes.Clostridia.Clostridiales.Lachnospiraceae.Ruminococcus_gnavus_group	NIPAL2
66244	ENSG00000104361	rs75074444	0.627970493	0.158147061	0.375559792	0.266622701	-0.083790887	0.432029957	0.089056145	-0.238559293	0.172092251	0.302592155	0.099812759	0.212903855	0.371569069	0.074133114	0.999739884	0.870820978	Bacteria.Actinobacteria.Coriobacteriia.Coriobacteriales.Coriobacteriaceae	NIPAL2
66245	ENSG00000104361	rs75074444	0.734077639	0.0930903	0.277242043	0.667656912	-0.059477802	0.572710284	0.074141302	-0.057491526	0.174335911	0.336026884	0.067664094	0.133289494	0.493438292	0.06568956	0.996596763	0.999791394	Bacteria.Firmicutes.Clostridia.Clostridiales.Ruminococcaceae.Ruminococcaceae_UCG_005	NIPAL2
66246	ENSG00000104361	rs75074444	0.627320277	0.168495227	0.81198108	0.94943757	-0.122118622	0.681357013	0.022911921	0.011540948	0.250336502	0.489280105	0.095929997	0.181294888	0.641837662	0.239535701	0.868847428	0.942477138	Bacteria.Firmicutes.Clostridia.Clostridiales.Ruminococcaceae.Anaerotruncus	NIPAL2
66247	ENSG00000104361	rs75074444	0.663817096	0.205588857	0.142592457	0.091460953	-0.068328383	0.372822317	-0.072851289	0.152893416	0.156485579	0.291589237	0.04908495	0.089249676	0.403927963	0.101353687	0.997282517	0.999171204	Bacteria.Proteobacteria.Gammaproteobacteria.Enterobacteriales.Enterobacteriaceae	NIPAL2
66248	ENSG00000104361	rs75074444	0.365315804	0.013803502	0.286805272	0.159579092	-0.132785696	0.601113459	0.064550495	-0.162132064	0.14565244	0.237501745	0.060104354	0.113953696	0.175640753	0.008502239	0.905626678	0.861283753	Bacteria.Firmicutes.Clostridia.Clostridiales.Ruminococcaceae.Ruminococcaceae_UCG_002	NIPAL2
66249	ENSG00000104361	rs75074444	0.245074313	0.011190588	0.861599985	0.660368995	-0.16833839	0.629982344	0.015792715	-0.058581458	0.143510306	0.24125917	0.090228515	0.132709326	0.135250657	0.007580215	0.999670759	0.996530704	Bacteria.Firmicutes.Clostridia.Clostridiales.Ruminococcaceae.Flavonifractor	NIPAL2
66250	ENSG00000104361	rs75074444	0.27715182	0.011418908	0.890177375	0.722000497	-0.164434217	0.63381211	0.008735348	-0.039440955	0.150040308	0.243439481	0.063015558	0.110376061	0.14464962	0.007477478	0.99935717	0.960853802	Bacteria.Firmicutes.Erysipelotrichia.Erysipelotrichales.Erysipelotrichaceae.Erysipelotrichaceae_UCG_003	NIPAL2
66251	ENSG00000104361	rs75074444	0.342888792	0.009273194	0.0469071	0.170011488	-0.134111413	0.628058867	0.140577693	-0.15616521	0.140364243	0.234193484	0.069397894	0.112547067	0.153849894	0.006193677	0.936901003	0.997201293	Bacteria.Firmicutes.Clostridia.Clostridiales.Lachnospiraceae.Coprococcus_1	NIPAL2
66252	ENSG00000104361	rs75074444	0.007149904	7.17E-05	0.00484195	0.002354098	-0.454549683	1.193166637	0.188763477	-0.343284696	0.163651043	0.28128498	0.064703083	0.1084331	0.029810588	0.000386587	0.750085557	0.690321526	Bacteria.Firmicutes.Clostridia.Clostridiales.Ruminococcaceae.Subdoligranulum	NIPAL2
66253	ENSG00000104361	rs75074444	0.915798588	0.223930153	0.204179195	0.260990202	0.021973006	0.394957461	0.09677022	-0.132291763	0.207020123	0.321665173	0.075447106	0.116666969	0.583406769	0.132922212	0.999985325	0.999758873	Bacteria.Firmicutes.Clostridia.Clostridiales.Ruminococcaceae.Ruminococcaceae_UCG_014	NIPAL2
66254	ENSG00000104361	rs75074444	0.260108342	0.004753604	0.702336086	0.474817661	-0.163425086	0.756430541	0.021493387	0.068571771	0.143854198	0.258707519	0.055992987	0.095392658	0.147852152	0.003939929	0.920699594	0.868923001	Bacteria.Proteobacteria.Betaproteobacteria.Burkholderiales.Alcaligenaceae.Parasutterella	NIPAL2
66255	ENSG00000104361	rs75074444	0.221536757	0.002107721	0.208499098	0.026315267	-0.170479138	0.760291807	0.067942764	-0.218433056	0.138118586	0.237374605	0.053484773	0.096083183	0.131507596	0.001585022	0.649068385	0.728419423	Bacteria.Firmicutes.Clostridia.Clostridiales.Lachnospiraceae.Lachnospiraceae_NK4A136_group	NIPAL2
66256	ENSG00000104361	rs75074444	0.457615452	0.07778379	0.989893754	0.703839243	-0.169291083	0.795519754	0.000993515	0.05723233	0.226556216	0.443923111	0.078134401	0.149892919	0.454219618	0.095666243	0.997594253	0.968948848	Bacteria.Firmicutes.Erysipelotrichia.Erysipelotrichales.Erysipelotrichaceae.Faecalitalea	NIPAL2
66257	ENSG00000104361	rs75074444	0.837722936	0.004759707	0.06357072	0.508510853	-0.03163277	0.863353101	0.102632175	0.067623019	0.153833763	0.29532194	0.054377115	0.101714669	0.395419997	0.007197317	0.909009526	0.998439902	Bacteria.Verrucomicrobia.Verrucomicrobiae.Verrucomicrobiales.Verrucomicrobiaceae.Akkermansia	NIPAL2
66258	ENSG00000104361	rs75074444	0.176114415	0.009400343	0.4869309	0.388019232	-0.255685583	0.819633157	0.046887919	-0.103458325	0.186944806	0.306207928	0.067060818	0.119048052	0.191935653	0.01195181	0.776728542	0.978350333	Bacteria.Proteobacteria.Betaproteobacteria	NIPAL2
66259	ENSG00000104361	rs75074444	0.293067794	0.03969275	0.839592806	0.573685045	-0.195233177	0.587305796	-0.015124149	-0.067884724	0.184182307	0.279783928	0.074420136	0.120045102	0.207389859	0.030475691	0.95180043	0.998819627	Bacteria.Firmicutes.Clostridia.Clostridiales.Ruminococcaceae.Ruminococcaceae_UCG_003	NIPAL2
66260	ENSG00000104361	rs75074444	0.106727709	0.008044298	0.27115556	0.365943678	-0.314550191	0.830277501	-0.072438429	0.09367853	0.192298387	0.303640603	0.065269046	0.102891365	0.139776923	0.014540639	0.581338691	0.868750379	Bacteria.Firmicutes.Clostridia.Clostridiales.Lachnospiraceae.Lachnospiraceae_UCG_010	NIPAL2
66261	ENSG00000104361	rs75074444	0.778801874	0.68819777	0.057013275	0.034608623	0.050440474	0.13596878	0.131907814	-0.272701134	0.178835717	0.337308094	0.068076338	0.126353709	0.488450351	0.323978963	0.506913052	0.824114332	Bacteria.Firmicutes.Clostridia.Clostridiales.Ruminococcaceae.Ruminococcus_1	NIPAL2
66262	ENSG00000104361	rs75074444	0.12313409	0.003121365	0.315231335	0.121653571	-0.342067496	0.999472579	-0.08301367	0.181573386	0.218987394	0.325549246	0.082019221	0.115772996	0.184559225	0.007884327	0.823532094	0.940377436	Bacteria.Firmicutes.Erysipelotrichia.Erysipelotrichales.Erysipelotrichaceae.Clostridium_innocuum_group	NIPAL2
66263	ENSG00000104361	rs75074444	0.229098167	0.006761934	0.767859863	0.463827252	-0.188060558	0.696000949	0.023314956	-0.093441872	0.15489569	0.248764376	0.078657039	0.126801874	0.123995317	0.005100313	0.997117901	0.950206352	Bacteria.Firmicutes.Clostridia.Clostridiales.Lachnospiraceae.Eubacterium_hallii_group	NIPAL2
66264	ENSG00000104361	rs75074444	0.205709926	0.087276628	0.58598325	0.791066563	-0.230546107	0.721573242	-0.030998458	0.035686323	0.180361903	0.415618627	0.056629226	0.13414952	0.244402083	0.073402603	0.844319263	0.977751734	Bacteria.Bacteroidetes.Bacteroidia.Bacteroidales.Prevotellaceae.Prevotella_9	NIPAL2
66265	ENSG00000104361	rs75074444	0.069443374	0.00618781	0.155113849	0.394780894	-0.337510654	0.827047983	-0.080810899	0.087930485	0.182831322	0.292253967	0.056180489	0.102643558	0.121750765	0.009842804	0.99714486	0.996602117	Bacteria.Firmicutes.Clostridia.Clostridiales.Clostridiaceae_1.Clostridium_sensu_stricto_1	NIPAL2
66266	ENSG00000104361	rs75074444	0.724412316	0.116566541	0.556998612	0.766571561	-0.075981575	0.562093395	0.052294014	-0.047294257	0.214578437	0.353398877	0.088580387	0.158648053	0.565189686	0.111241644	0.99991226	0.996838275	Bacteria.Actinobacteria.Coriobacteriia.Coriobacteriales.Coriobacteriaceae.Collinsella	NIPAL2
66267	ENSG00000104361	rs75074444	0.240818572	0.006023449	0.985358177	0.477520966	-0.169675585	0.70719372	-0.001231078	-0.107924119	0.143335956	0.249048828	0.066824399	0.151063838	0.124110573	0.004392347	0.802551776	0.959500256	Bacteria.Firmicutes.Clostridia.Clostridiales.Lachnospiraceae.Dorea	NIPAL2
66268	ENSG00000104361	rs75074444	0.063488085	0.000428301	0.132843137	0.017414789	-0.310163186	1.021293215	-0.1117208	0.283874208	0.164279613	0.275109555	0.073400805	0.11633238	0.081287481	0.001103793	0.979221309	0.998719086	Bacteria.Firmicutes.Bacilli.Bacillales.Family_XI.Gemella	NIPAL2
66269	ENSG00000104361	rs75074444	0.62578893	0.164659723	0.660172747	0.526409536	-0.102443865	0.487320526	-0.043375554	0.100372611	0.209072255	0.346744959	0.098201525	0.157588957	0.401442845	0.139959349	0.921508991	0.843713427	Bacteria.Firmicutes.Erysipelotrichia.Erysipelotrichales.Erysipelotrichaceae	NIPAL2
66270	ENSG00000104361	rs75074444	0.258148576	0.062633516	0.671867297	0.540400257	-0.234828887	0.88926105	-0.030603024	0.094767739	0.205849984	0.469436289	0.071920068	0.153978813	0.32240571	0.081705803	0.998896274	0.99087052	Bacteria.Proteobacteria.Deltaproteobacteria.Desulfovibrionales.Desulfovibrionaceae.Desulfovibrio	NIPAL2
66271	ENSG00000104361	rs75074444	0.664200404	0.461989335	0.101227376	0.304598573	0.092140718	0.308794783	0.136184572	-0.171344441	0.211277556	0.417313498	0.081915386	0.165582733	0.563452901	0.276549668	0.976328794	0.955062155	Bacteria.Firmicutes.Clostridia.Clostridiales.Ruminococcaceae.Eubacterium_coprostanoligenes_group	NIPAL2
66272	ENSG00000104361	rs75074444	0.324801909	0.913341734	0.023565473	0.022828814	0.212377227	0.038286002	0.228180661	-0.350082675	0.214056878	0.350447803	0.098408055	0.150142892	0.363014183	0.331485596	0.679159767	0.91461891	Bacteria.Firmicutes.Clostridia.Clostridiales.Lachnospiraceae.Lachnospiraceae_ND3007_group	NIPAL2
66273	ENSG00000104361	rs75074444	0.091479884	0.014486244	0.2303205	0.234766962	-0.341841609	1.019711713	-0.107352481	0.204556657	0.199557803	0.405888112	0.088655563	0.170564111	0.187700189	0.03121848	0.761573793	0.795840942	Bacteria.Firmicutes.Clostridia.Clostridiales.Ruminococcaceae.Ruminiclostridium_9	NIPAL2
66274	ENSG00000104361	rs75074444	0.222577662	0.007539224	0.16898903	0.679344601	-0.173952477	0.648049663	-0.070285489	0.038521065	0.141253985	0.234954022	0.050531176	0.092771529	0.1279725	0.004775456	0.624359039	0.856425692	Bacteria.Firmicutes.Negativicutes.Selenomonadales.Veillonellaceae.Dialister	NIPAL2
66275	ENSG00000104361	rs75074444	0.122792313	0.004504983	0.034102986	0.057350456	-0.218075555	0.680605404	-0.122871588	0.194691936	0.139479592	0.231277896	0.056766196	0.100618796	0.084987379	0.003445081	0.675480849	0.672323996	Bacteria.Fusobacteria.Fusobacteriia.Fusobacteriales	NIPAL2
66276	ENSG00000104361	rs75074444	0.391261561	0.023765031	0.72920701	0.879092721	-0.142255809	0.626041465	0.021663041	-0.015535329	0.164821554	0.270396186	0.06230816	0.101724717	0.214619132	0.018467386	0.771610942	0.99671406	Bacteria.Firmicutes.Negativicutes.Selenomonadales.Acidaminococcaceae.Phascolarctobacterium	NIPAL2
66277	ENSG00000104361	rs75074444	0.272104785	0.00483844	0.989616348	0.096779704	-0.173563502	0.713592676	0.000739499	-0.163446369	0.156698466	0.244579042	0.056603703	0.096999397	0.183536172	0.005074071	0.829820967	0.740649967	Bacteria.Firmicutes.Clostridia.Clostridiales.Lachnospiraceae.Roseburia	NIPAL2
66278	ENSG00000104361	rs75074444	0.840329097	0.556416059	0.631552438	0.948152153	0.129499857	0.743568176	-0.052501723	-0.01357155	0.64019884	1.257660597	0.108965514	0.207900436	0.997454612	0.858365093	0.997650199	0.999159905	Bacteria.Firmicutes.Clostridia.Clostridiales	NIPAL2
66279	ENSG00000104361	rs75074444	0.043663383	0.016829183	0.094124472	0.24651422	-0.39650964	1.013028166	-0.116173585	0.172513861	0.192723323	0.412858218	0.068382592	0.147523804	0.118049238	0.031286431	0.997329664	0.92426646	Bacteria.Firmicutes.Negativicutes.Selenomonadales.Veillonellaceae.Megasphaera	NIPAL2
66280	ENSG00000104361	rs75074444	0.654711878	0.530277267	0.429578675	0.99099585	0.242582886	0.688154422	-0.083095944	-0.002296903	0.539916348	1.09064174	0.104539539	0.202749706	0.954184916	0.730673981	0.999826541	0.999832315	Bacteria.Firmicutes.Clostridia.Clostridiales.Lachnospiraceae	NIPAL2
66281	ENSG00000104361	rs75074444	0.420251433	0.118413609	0.95038724	0.359855337	-0.162206664	0.485405111	0.004605404	-0.11064988	0.199976246	0.306753569	0.073732246	0.119989871	0.340602718	0.093098463	0.899200088	0.991307536	Bacteria.Firmicutes.Clostridia.Clostridiales.Ruminococcaceae.Ruminococcus_2	NIPAL2
66282	ENSG00000104361	rs75074444	0.925501503	0.129161511	0.028854143	0.138518138	0.015144629	0.441962071	0.170244282	-0.186239406	0.16133689	0.287559428	0.076168972	0.124179417	0.445684054	0.060611016	0.657058109	0.981481548	Bacteria.Firmicutes.Clostridia.Clostridiales.Lachnospiraceae.Eubacterium_eligens_group	NIPAL2
66283	ENSG00000104361	rs75074444	0.138983599	0.005067054	0.37225847	0.381265373	-0.261045525	0.764470509	-0.056208204	0.100447497	0.174266947	0.263492963	0.062560862	0.11394344	0.132537445	0.005073618	0.902496283	0.979585985	Bacteria.Firmicutes.Erysipelotrichia.Erysipelotrichales.Erysipelotrichaceae.Erysipelatoclostridium	NIPAL2
66284	ENSG00000104361	rs75074444	0.206249284	0.100947764	0.420005698	0.583521394	-0.388850916	0.903723195	0.067301239	-0.077392255	0.304574152	0.543137226	0.082928155	0.140457324	0.581450475	0.194908607	0.998803525	0.997226571	Bacteria.Firmicutes.Clostridia.Clostridiales.Lachnospiraceae.Eubacterium_rectale_group	NIPAL2
66285	ENSG00000104361	rs75074444	0.504859728	0.073980767	0.026335546	0.048876434	-0.094422018	0.45723314	0.152552876	-0.304475143	0.140805113	0.251778825	0.067113559	0.151682022	0.243286619	0.028168009	0.720662229	0.86107145	Bacteria.Actinobacteria.Actinobacteria.Bifidobacteriales.Bifidobacteriaceae.Bifidobacterium	NIPAL2
66286	ENSG00000104361	rs75074444	0.114082113	0.004148396	0.041554155	0.061288331	-0.225029999	0.689740211	-0.11867462	0.190956871	0.140498805	0.232102608	0.057078577	0.100272587	0.082688704	0.003172582	0.696932398	0.654106228	Bacteria.Fusobacteria.Fusobacteriia.Fusobacteriales.Fusobacteriaceae.Fusobacterium	NIPAL2
66287	ENSG00000104361	rs75074444	0.152326267	0.004855389	0.190665921	0.300799208	-0.209182004	0.694414456	0.082244964	-0.105991904	0.144427878	0.238106694	0.062193227	0.101619439	0.089376175	0.003385186	0.93432293	0.875589916	Bacteria.Bacteroidetes.Bacteroidia.Bacteroidales.Rikenellaceae	NIPAL2
66288	ENSG00000104361	rs75074444	0.542569419	0.984021863	0.04737275	0.013483178	0.121268648	-0.00687441	-0.178185966	0.41208997	0.198100559	0.341939558	0.088155081	0.162237415	0.44354454	0.375420495	0.933709887	0.923401405	Bacteria.Firmicutes.Bacilli	NIPAL2
66289	ENSG00000104361	rs75074444	0.478666857	0.060969076	0.910623778	0.69203069	-0.197929445	0.765115521	-0.012121601	0.068057524	0.277771457	0.401257816	0.107566063	0.171055228	0.465404337	0.087267702	0.998891856	0.999590371	Bacteria.Firmicutes.Bacilli.Bacillales.Staphylococcaceae.Staphylococcus	NIPAL2
66290	ENSG00000104361	rs75074444	0.479837335	0.058301501	0.949136964	0.913303501	-0.159655177	0.674969275	-0.006117961	-0.015553777	0.224657685	0.350196095	0.095537286	0.142307197	0.37542791	0.067751167	0.99759175	0.986746924	Bacteria.Firmicutes.Clostridia.Clostridiales.Lachnospiraceae.Lachnospiraceae_UCG_008	NIPAL2
66291	ENSG00000104361	rs75074444	0.544230458	0.048658216	0.043860979	0.038680484	-0.087358011	0.48541529	-0.137676074	0.26414858	0.143296157	0.24158103	0.066982176	0.125167611	0.288812465	0.021484009	0.977260763	0.781410923	Bacteria.Firmicutes.Negativicutes.Selenomonadales.Veillonellaceae.Veillonella	NIPAL2
66292	ENSG00000104361	rs75074444	0.168323653	0.01362392	0.368374083	0.36418182	-0.38435141	0.925501153	-0.105040923	0.166929495	0.275888539	0.364939562	0.115961613	0.18266952	0.302545729	0.030521107	0.99792254	0.986607256	Bacteria.Firmicutes.Clostridia.Clostridiales.Family_XIII.Family_XIII_AD3011_group	NIPAL2
66293	ENSG00000104361	rs75074444	0.049617597	0.000599879	0.121943203	0.024761909	-0.436900224	1.2101038	-0.132919385	0.293815303	0.218386467	0.335390481	0.084817794	0.127832342	0.111602663	0.002759451	0.656614004	0.996502544	Bacteria.Firmicutes.Clostridia.Clostridiales.Family_XI	NIPAL2
66294	ENSG00000104361	rs75074444	0.609958247	0.746553193	0.314997872	0.200570402	0.20283331	-0.235158724	-0.095551949	0.222775479	0.395683453	0.724536941	0.09436141	0.172286687	0.816098831	0.648729044	0.999330493	0.996754281	Bacteria.Proteobacteria	NIPAL2
66295	ENSG00000104361	rs75074444	0.310950589	0.001808817	0.801112006	0.057475851	-0.210460933	1.022941292	-0.017450552	0.219165982	0.206093961	0.314386964	0.068990588	0.113325831	0.297276588	0.005068649	0.999858829	0.856130517	Bacteria.Proteobacteria.Betaproteobacteria.Neisseriales.Neisseriaceae.Eikenella	NIPAL2
66296	ENSG00000104361	rs75074444	0.754650221	0.471328	0.087486407	0.177993215	0.060516027	0.265010995	-0.124040148	0.203657082	0.192826612	0.365759232	0.071494286	0.149560711	0.518255858	0.216849829	0.619583098	0.857593755	Bacteria.Firmicutes.Negativicutes.Selenomonadales.Veillonellaceae	NIPAL2
66297	ENSG00000104361	rs75074444	0.180798213	0.02227151	0.515510081	0.680077071	-0.234393557	0.713440134	0.04642177	-0.04686031	0.173262116	0.304666973	0.070996739	0.113129159	0.195960938	0.023527548	0.55063103	0.968472113	Bacteria.Firmicutes.Clostridia.Clostridiales.Lachnospiraceae.Anaerostipes	NIPAL2
66298	ENSG00000104361	rs75074444	0.028302516	0.001583258	0.022760947	0.085512127	-0.35625003	0.916598963	-0.178302563	0.251365478	0.158817166	0.277953716	0.076430416	0.143955377	0.052725069	0.002431145	0.991744893	0.856262504	Bacteria.Firmicutes.Bacilli.Lactobacillales.Carnobacteriaceae	NIPAL2
66299	ENSG00000104361	rs75074444	0.479981643	0.068065107	0.027654912	0.048552515	-0.09976535	0.465462259	0.154404204	-0.304177696	0.140430441	0.250860305	0.068539256	0.151309645	0.227415439	0.028929309	0.824209766	0.870296073	Bacteria.Actinobacteria.Actinobacteria.Bifidobacteriales.Bifidobacteriaceae	NIPAL2
66300	ENSG00000104361	rs75074444	0.152110107	0.004834984	0.185171046	0.295555307	-0.209106131	0.694385271	0.083509851	-0.107237476	0.144298162	0.237975237	0.062358178	0.101694513	0.089904708	0.003439061	0.931920123	0.859920535	Bacteria.Bacteroidetes.Bacteroidia.Bacteroidales.Rikenellaceae.Alistipes	NIPAL2
66301	ENSG00000104361	rs75074444	0.022691763	0.000506371	0.01675186	0.004088114	-0.364203292	0.868350762	0.206440961	-0.360832248	0.156035031	0.237209277	0.084072594	0.121214159	0.034147402	0.000869496	0.920183094	0.724828204	Bacteria.Firmicutes.Clostridia.Clostridiales.Lachnospiraceae.Fusicatenibacter	NIPAL2
66302	ENSG00000104361	rs75074444	0.251500712	0.015070636	0.757439554	0.049455461	-0.164569675	0.582565154	0.014947015	-0.167917843	0.142236456	0.233313264	0.048192944	0.083872936	0.133431923	0.008843465	0.800221727	0.985377765	Bacteria.Proteobacteria.Betaproteobacteria.Burkholderiales.Alcaligenaceae.Sutterella	NIPAL2
66303	ENSG00000104361	rs75074444	0.78032453	0.17590075	0.068312111	0.128435335	0.051537	0.378814363	-0.172332572	0.236836205	0.184024464	0.276831715	0.092963794	0.153798166	0.458921813	0.085488255	0.976314705	0.946394015	Bacteria.Firmicutes.Bacilli.Lactobacillales.Streptococcaceae.Streptococcus	NIPAL2
66304	ENSG00000104361	rs75074444	0.328728681	0.015428102	0.475537364	0.600515592	-0.144974628	0.616759427	0.047289403	-0.057126708	0.147321058	0.247915515	0.065893735	0.108557294	0.170954017	0.007590142	0.529009188	0.978878251	Bacteria.Firmicutes.Clostridia.Clostridiales.Lachnospiraceae.Lachnospira	NIPAL2
66305	ENSG00000104361	rs75074444	0.152060572	0.007317714	0.321582917	0.665887239	-0.217299242	0.693662333	0.088959961	-0.085837262	0.149933578	0.250501428	0.089064523	0.197883708	0.097256984	0.005303194	0.698488306	0.916650172	Bacteria.Actinobacteria.Actinobacteria	NIPAL2
66306	ENSG00000104361	rs75074444	0.400792827	0.13660715	0.439240143	0.098093995	-0.128252206	0.410631166	-0.038415925	0.142453555	0.151642478	0.272448279	0.049361357	0.084880538	0.254540586	0.056480536	0.999492402	0.999741582	Bacteria.Proteobacteria.Gammaproteobacteria.Enterobacteriales.Enterobacteriaceae.Escherichia_Shigella	NIPAL2
66307	ENSG00000104361	rs75074444	0.464718754	0.535098607	0.691401337	0.921837962	-0.350593198	0.551347128	0.039575131	0.017482479	0.476713992	0.884192355	0.099253738	0.177486092	0.8998841	0.681530244	0.999135888	0.99931625	Bacteria.Firmicutes.Clostridia.Clostridiales.Ruminococcaceae	NIPAL2
66308	ENSG00000104361	rs75074444	0.216437709	0.007536575	0.545454286	0.869402692	-0.179505438	0.6576115	0.05803173	-0.025191391	0.143812179	0.238409605	0.09548223	0.15261213	0.11828041	0.00453557	0.999276643	0.988728768	Bacteria.Firmicutes.Clostridia.Clostridiales.Ruminococcaceae.Ruminiclostridium_5	NIPAL2
66309	ENSG00000104361	rs75074444	0.932872813	0.349225512	0.451990546	0.266344873	-0.020742149	0.340316497	0.064649972	-0.157143538	0.245301296	0.360926816	0.085441819	0.140161576	0.618618578	0.237456028	0.961249848	0.997513341	Bacteria.Firmicutes.Clostridia.Clostridiales.Lachnospiraceae.Eubacterium_xylanophilum_group	NIPAL2
66310	ENSG00000104361	rs75074444	0.839081075	0.153461152	0.327432375	0.93441716	-0.039828733	0.751763764	0.070793667	0.014333277	0.195349889	0.52050816	0.071745507	0.173509698	0.525173676	0.14268561	0.999878354	0.998275086	Bacteria.Bacteroidetes.Bacteroidia.Bacteroidales.Porphyromonadaceae.Barnesiella	NIPAL2
66311	ENSG00000104361	rs75074444	0.288314826	0.020455846	0.683849531	0.249018727	-0.156431645	0.577260584	-0.028474387	0.120353649	0.146117746	0.242949851	0.06961145	0.103471665	0.142389105	0.012704132	0.920570146	0.989428248	Bacteria.Proteobacteria.Gammaproteobacteria.Pasteurellales.Pasteurellaceae.Haemophilus	NIPAL2
66312	ENSG00000104361	rs75074444	0.710938515	0.498874003	0.540673013	0.156436498	-0.078171394	0.247286559	0.053902237	-0.21519637	0.21001291	0.363618231	0.08763965	0.150093271	0.589912099	0.31890719	0.948905015	0.966332496	Bacteria.Firmicutes.Clostridia.Clostridiales.Ruminococcaceae.Ruminococcaceae_NK4A214_group	NIPAL2
66313	ENSG00000104361	rs75074444	0.215150097	0.012799708	0.185358562	0.040188388	-0.173748336	0.596988134	0.081256687	-0.243856736	0.138805322	0.233195075	0.060701948	0.116469552	0.131260306	0.007848377	0.995339941	0.948436509	Bacteria.Proteobacteria.Deltaproteobacteria.Desulfovibrionales.Desulfovibrionaceae.Bilophila	NIPAL2
66314	ENSG00000104361	rs75074444	0.368665208	0.011407689	0.403653495	0.934005224	-0.134442258	0.66076467	0.069941232	-0.010811225	0.148510512	0.253755286	0.083203907	0.130055132	0.200246439	0.007601485	0.998043854	0.984300819	Bacteria.Firmicutes.Clostridia.Clostridiales.Ruminococcaceaencultured	NIPAL2
66315	ENSG00000104361	rs75074444	0.157281711	0.00653085	0.289474271	0.068430436	-0.205181928	0.661022482	0.070155212	-0.227059664	0.14340504	0.235203805	0.06568885	0.122539836	0.100225464	0.004325388	0.997604342	0.990619171	Bacteria.Proteobacteria.Deltaproteobacteria	NIPAL2
66316	ENSG00000104361	rs75074444	0.367895619	0.017995136	0.59270865	0.83542093	-0.139845479	0.6274842	0.03274855	-0.020900109	0.154229542	0.258519613	0.060919429	0.100197288	0.221674406	0.012088157	0.90035788	0.990319722	Bacteria.Firmicutes.Negativicutes.Selenomonadales.Acidaminococcaceae	NIPAL2
66317	ENSG00000104361	rs75074444	0.126493908	0.004404032	0.191171848	0.332918408	-0.230906921	0.706126157	0.077409237	-0.10255556	0.149171153	0.239302853	0.058604151	0.105128983	0.098692935	0.003178368	0.919317431	0.97562022	Bacteria.Bacteroidetes.Bacteroidia.Bacteroidales.Porphyromonadaceae	NIPAL2
66318	ENSG00000104361	rs75074444	0.238907277	0.016849646	0.719364728	0.961950948	-0.20660925	0.660766916	-0.038636353	0.007784729	0.173820359	0.269347178	0.107063622	0.162555204	0.197254776	0.012802981	0.999672451	0.998587032	Bacteria.Firmicutes.Clostridia.Clostridiales.Ruminococcaceae.Butyricicoccus	NIPAL2
66319	ENSG00000104361	rs75074444	0.170148999	0.00838246	0.482017286	0.991007797	-0.228490626	0.688141148	-0.056869194	0.001410779	0.164725239	0.253064276	0.080423291	0.124696159	0.10484047	0.004946726	0.990263512	0.947446532	Bacteria.Proteobacteria.Gammaproteobacteria.Pseudomonadales	NIPAL2
66320	ENSG00000104361	rs75074444	0.153231521	0.028706501	0.402361821	0.824085872	-0.283968208	0.704684155	-0.048521391	0.020878488	0.196503109	0.314980576	0.057563152	0.093544889	0.191237262	0.03003425	0.868182661	0.998607976	Bacteria.Firmicutes.Clostridia.Clostridiales.Lachnospiraceae.Tyzzerella_4	NIPAL2
66321	ENSG00000104361	rs75074444	0.794446646	0.913123306	0.573643234	0.334523938	0.154304528	-0.087799192	-0.05870237	0.141293276	0.589818649	0.801633983	0.103795978	0.145324103	0.963157997	0.720741246	0.997187614	0.921529413	Bacteria.Bacteroidetes.Bacteroidia.Bacteroidales	NIPAL2
66322	ENSG00000104361	rs75074444	0.66817306	0.046690943	0.010074547	0.616103856	0.070056518	0.615689592	-0.161817986	0.055989346	0.162689544	0.303634736	0.06104451	0.11113364	0.386997001	0.032896197	0.336982855	0.945841722	Bacteria.Firmicutes.Clostridia.Clostridiales.Lachnospiraceae.Lachnoclostridium	NIPAL2
66323	ENSG00000104361	rs75074444	0.242814187	0.011040239	0.090240958	0.340883971	-0.165486915	0.636369264	0.099858356	-0.09833982	0.140397714	0.243228331	0.05806645	0.10249528	0.118358276	0.007455825	0.998277807	0.999325446	Bacteria.Bacteroidetes.Bacteroidia.Bacteroidales.Porphyromonadaceae.Parabacteroides	NIPAL2
66324	ENSG00000104361	rs75074444	0.069502529	0.003711858	0.156141715	0.290035067	-0.337258083	0.844941171	-0.080564288	0.103491141	0.182734267	0.280673792	0.056150659	0.097016198	0.110382202	0.005693975	0.935426336	0.99999132	Bacteria.Firmicutes.Clostridia.Clostridiales.Clostridiaceae_1	NIPAL2
66325	ENSG00000104361	rs75074444	0.144800071	0.007909491	0.25788516	0.510681632	-0.21900862	0.697161082	-0.087271882	0.080754772	0.148390322	0.254380682	0.076459411	0.12209325	0.118391478	0.005028231	0.530932298	0.865128528	Bacteria.Firmicutes.Clostridia.Clostridiales.Peptostreptococcaceae	NIPAL2
66326	ENSG00000104361	rs75074444	0.545593883	0.308641022	0.033490217	0.113337895	0.116160448	0.30500672	-0.194411679	0.247666921	0.191190647	0.297244236	0.089497989	0.154307861	0.406481018	0.144463404	0.967792983	0.950973549	Bacteria.Firmicutes.Bacilli.Lactobacillales	NIPAL2
66327	ENSG00000104361	rs75074444	0.204332143	0.138058455	0.440135255	0.948975597	-0.351408249	0.667924646	0.048440396	-0.006294387	0.274069967	0.444826343	0.062364478	0.097981045	0.375848376	0.182647931	0.960907055	0.940089769	Bacteria.Firmicutes.Clostridia.Clostridiales.Ruminococcaceae.Faecalibacterium	NIPAL2
66328	ENSG00000104361	rs75074444	0.194394367	0.00847146	0.472749192	0.300303502	-0.300138433	0.863356473	-0.084683583	0.187505334	0.228898932	0.317955872	0.117254441	0.179584405	0.246382647	0.01487465	0.998820086	0.961415255	Bacteria.Firmicutes.Clostridia.Clostridiales.Family_XIII	NIPAL2
66329	ENSG00000104361	rs75074444	0.639244551	0.242371114	0.755342994	0.317176663	-0.111372785	0.407011427	0.028042832	-0.131882164	0.236479281	0.34497701	0.089616515	0.130831246	0.508999515	0.174800222	0.981084248	0.998600531	Bacteria.Firmicutes.Clostridia.Clostridiales.Ruminococcaceae.Ruminiclostridium_6	NIPAL2
66330	ENSG00000104361	rs75074444	0.066742201	0.003833327	0.156689131	0.114694444	-0.480820785	1.129480548	-0.139127811	0.228038676	0.257857112	0.376590578	0.097097747	0.14262284	0.186239892	0.015284442	0.997947728	0.9977362	Bacteria.Actinobacteria.Actinobacteria.Micrococcales	NIPAL2
66331	ENSG00000104361	rs75074444	0.157558114	0.001643422	0.473109672	0.032528824	-0.211708475	0.78917801	-0.062624627	0.29983072	0.148066614	0.240206963	0.086782135	0.137246109	0.108764724	0.001677322	0.89797595	0.997132292	Bacteria.Firmicutes.Bacilli.Bacillales	NIPAL2
66332	ENSG00000104361	rs75074444	0.302020522	0.023111457	0.645904059	0.237006563	-0.152975298	0.568473697	-0.03238555	0.123436482	0.147038727	0.244331034	0.070158217	0.103422837	0.139781615	0.013935656	0.924946943	0.987424055	Bacteria.Proteobacteria.Gammaproteobacteria.Pasteurellales.Pasteurellaceae	NIPAL2
66333	ENSG00000104361	rs75074444	0.08940626	0.01757992	0.179181474	0.704099459	-0.28246457	0.728146008	0.129059937	-0.087648999	0.16381379	0.298853156	0.095041739	0.229767057	0.098741074	0.01361641	0.683514499	0.958212988	Bacteria.Actinobacteria	NIPAL2
66334	ENSG00000104361	rs75074444	0.180913585	0.011001796	0.508696767	0.72983001	-0.241399045	0.709676944	-0.052687287	0.041770869	0.178488392	0.271110773	0.07928408	0.120431787	0.164561681	0.010496753	0.922078078	0.907101516	Bacteria.Proteobacteria.Gammaproteobacteria.Pseudomonadales.Pseudomonadaceae.Pseudomonas	NIPAL2
66335	ENSG00000104361	rs75074444	0.638344935	0.849037363	0.465402487	0.778395339	0.327276459	0.269231316	-0.084324658	0.064569022	0.693046051	1.408797997	0.114835719	0.228496743	0.999435429	0.996251787	0.999968393	0.999515331	Bacteria.Firmicutes	NIPAL2
66336	ENSG00000104361	rs75074444	0.966623875	0.972934657	0.331022412	0.071855118	-0.009135706	0.014227873	-0.0627823	0.210939252	0.217493508	0.417744692	0.064103983	0.115275384	0.671248084	0.398781063	0.996566686	0.983084471	Bacteria.Proteobacteria.Gammaproteobacteria	NIPAL2
66337	ENSG00000104361	rs75074444	0.274210103	0.023042265	0.830116478	0.726627877	-0.191045421	0.622421713	-0.012699637	-0.03174092	0.173247507	0.267377635	0.058953648	0.090397001	0.157915291	0.014369121	0.955858825	0.969939639	Bacteria.Firmicutes.Clostridia.Clostridiales.Lachnospiraceae.Tyzzerella	NIPAL2
66338	ENSG00000104361	rs75074444	0.635233262	0.987248147	0.409350045	0.304110305	0.250282396	0.010590277	-0.079757416	0.127300173	0.525122664	0.660062155	0.096046503	0.122894354	0.910661793	0.739256002	0.999973618	0.989705988	Bacteria.Bacteroidetes.Bacteroidia.Bacteroidales.Bacteroidaceae.Bacteroides	NIPAL2
66339	ENSG00000104361	rs75074444	0.616415284	0.161800901	0.675317355	0.537723664	-0.105428709	0.491300706	-0.04126853	0.097588139	0.209451405	0.347174795	0.09808063	0.157516042	0.400460899	0.139825887	0.934698599	0.845732013	Bacteria.Firmicutes.Erysipelotrichia.Erysipelotrichales	NIPAL2
66340	ENSG00000104361	rs75074444	0.665565244	0.173065373	0.295946521	0.18210009	-0.07338119	0.405507636	0.107717797	-0.285572363	0.168994638	0.294367512	0.10223349	0.211732297	0.383322649	0.076184105	0.999005033	0.886474056	Bacteria.Actinobacteria.Coriobacteriia.Coriobacteriales	NIPAL2
66341	ENSG00000104361	rs75074444	0.135402902	0.007117376	0.318682657	0.313747041	-0.233868088	0.791264992	-0.068078391	0.119743272	0.154683557	0.284708064	0.067748027	0.117943665	0.120532349	0.004444829	0.481393153	0.906139728	Bacteria.Firmicutes.Clostridia.Clostridiales.Peptostreptococcaceae.Intestinibacter	NIPAL2
66342	ENSG00000104361	rs75074444	0.215440993	0.035389942	0.618391473	0.683439879	-0.225822792	0.738483642	-0.037316393	0.054245378	0.180522721	0.34369154	0.074553532	0.132432238	0.212845426	0.03661683	0.789726005	0.940986664	Bacteria.Bacteroidetes.Bacteroidia.Bacteroidales.Porphyromonadaceae.Odoribacter	NIPAL2
66343	ENSG00000104361	rs75074444	0.038517675	0.001483591	0.008105946	0.043069695	-0.304718731	0.827060127	0.189757823	-0.226520961	0.144266932	0.249191366	0.069467661	0.109778871	0.04606014	0.001818671	0.999694213	0.779251824	Bacteria.Firmicutes.Clostridia.Clostridiales.Lachnospiraceaencultured	NIPAL2
66344	ENSG00000104361	rs75074444	0.160853612	0.00379774	0.459988631	0.224701174	-0.228736982	0.788542935	0.043908123	-0.123535972	0.161265129	0.262631712	0.059073236	0.100780864	0.136077471	0.00467509	0.740389863	0.918666054	Bacteria.Proteobacteria.Betaproteobacteria.Burkholderiales.Alcaligenaceae	NIPAL2
66345	ENSG00000104361	rs75074444	0.730623337	0.213152801	0.056537877	0.110643699	0.063684137	0.353406539	-0.178661162	0.252298961	0.184174327	0.28108925	0.092023421	0.155994277	0.466718273	0.099439986	0.981698993	0.949041636	Bacteria.Firmicutes.Bacilli.Lactobacillales.Streptococcaceae	NIPAL2
66346	ENSG00000104361	rs75074444	0.868451162	0.202405201	0.161206379	0.106712761	-0.028702201	0.370983529	0.101550196	-0.200059905	0.172611554	0.28809063	0.071656614	0.122300108	0.485671179	0.106647539	0.432343436	0.811468802	Bacteria.Firmicutes.Clostridia.Clostridiales.Christensenellaceae	NIPAL2
66347	ENSG00000104361	rs75074444	0.027437281	0.000865054	0.022020231	0.037803071	-0.356628486	0.97155697	-0.178491976	0.290671741	0.158075166	0.278158196	0.076073622	0.137090486	0.049298101	0.001629025	0.945687051	0.823043084	Bacteria.Firmicutes.Bacilli.Lactobacillales.Carnobacteriaceae.Granulicatella	NIPAL2
66348	ENSG00000104361	rs75074444	0.769436387	0.004151013	0.072108505	0.50081909	-0.044695183	0.875906025	0.100860233	0.069223672	0.151849049	0.294770618	0.055169079	0.102253205	0.392440782	0.006263397	0.947613107	0.99789802	Bacteria.Verrucomicrobia	NIPAL2
66349	ENSG00000104361	rs75074444	0.160421039	0.006616872	0.276509141	0.066246801	-0.202548731	0.65841827	0.070592914	-0.227488006	0.142651952	0.234672528	0.064326581	0.121770527	0.101087924	0.004126176	0.998525812	0.997174658	Bacteria.Proteobacteria.Deltaproteobacteria.Desulfovibrionales.Desulfovibrionaceae	NIPAL2
66350	ENSG00000104361	rs75074444	0.759172894	0.808766598	0.295859925	0.27101076	0.086473761	0.126642834	-0.103184079	0.213798484	0.28088625	0.52115279	0.097912894	0.192579654	0.718473358	0.536207737	0.867621764	0.857776257	Bacteria.Firmicutes.Negativicutes.Selenomonadales	NIPAL2
66351	ENSG00000104361	rs75074444	0.19138524	0.005442061	0.558404921	0.27608669	-0.23385357	0.821162644	0.038241609	-0.124428057	0.177129593	0.285531613	0.065009433	0.113282322	0.175053017	0.007106259	0.733022361	0.986443695	Bacteria.Proteobacteria.Betaproteobacteria.Burkholderiales	NIPAL2
66352	ENSG00000104361	rs75074444	0.793838471	0.911873527	0.573127178	0.333746044	0.154794818	-0.089077467	-0.058787384	0.141527446	0.589906223	0.801723739	0.103806138	0.14532919	0.963292842	0.718075333	0.997675757	0.924386311	Bacteria.Bacteroidetes	NIPAL2
66353	ENSG00000104361	rs75074444	0.865488447	0.201942273	0.1653529	0.108839436	-0.029411477	0.37180018	0.10068581	-0.199047245	0.172944133	0.288424987	0.071760735	0.122433187	0.487585292	0.108477977	0.435870344	0.808712957	Bacteria.Firmicutes.Clostridia.Clostridiales.Christensenellaceae.Christensenellaceae_R_7_group	NIPAL2
66354	ENSG00000104361	rs75074444	0.476500736	0.659254684	0.970870976	0.211115458	-0.165525715	0.18609957	0.003694132	-0.217464009	0.231152168	0.420113132	0.100776082	0.172186016	0.504299714	0.366952874	0.999697332	0.844538191	Bacteria.Firmicutes.Clostridia.Clostridiales.Ruminococcaceae.Ruminococcaceae_UCG_013	NIPAL2
66355	ENSG00000104361	rs75074444	0.188974976	0.019202446	0.420725135	0.834947023	-0.192974161	0.616591951	-0.043171648	-0.027060559	0.145362594	0.256765581	0.053278663	0.129353097	0.10763924	0.011561373	0.968802863	0.997181136	Bacteria.Bacteroidetes.Bacteroidia.Bacteroidales.Prevotellaceae	NIPAL2
66356	ENSG00000104388	rs652422	0.927851194	0.961730589	0.110164169	0.143218984	-0.014728987	0.008185681	0.093891971	-0.091855905	0.162034159	0.169942615	0.057972948	0.061988391	0.336334777	0.23867586	0.886764336	0.786618586	Bacteria.Proteobacteria.Betaproteobacteria.Burkholderiales.Alcaligenaceae.Parasutterella	RAB2A
66357	ENSG00000104388	rs652422	0.049451032	0.474339427	0.019938085	0.551670893	-0.356877384	0.155419318	-0.138028633	0.042070113	0.178252371	0.215974581	0.057841143	0.070307566	0.132915599	0.2543036	0.935115684	0.93087151	Bacteria.Proteobacteria.Gammaproteobacteria.Enterobacteriales.Enterobacteriaceae.Citrobacter	RAB2A
66358	ENSG00000104388	rs652422	0.652241501	0.20257327	0.645642833	0.51599046	-0.078221402	0.234904623	0.02890016	0.039354274	0.172772254	0.18248611	0.062558041	0.060256953	0.419829652	0.109498328	0.99714486	0.996602117	Bacteria.Firmicutes.Clostridia.Clostridiales.Clostridiaceae_1.Clostridium_sensu_stricto_1	RAB2A
66359	ENSG00000104388	rs652422	0.391319445	0.618589391	0.130725691	0.035764894	-0.130617457	0.07614392	0.085564207	-0.118055325	0.151355635	0.152212092	0.055903105	0.055058971	0.185079131	0.155315485	0.598764117	0.748375705	Bacteria.Firmicutes.Negativicutes.Selenomonadales.Veillonellaceae.Dialister	RAB2A
66360	ENSG00000104388	rs652422	0.474816628	0.265303891	0.832199857	0.490016686	-0.152799279	0.249933981	-0.017432097	0.05588455	0.212564077	0.222434905	0.081942989	0.080499507	0.378189232	0.149932408	0.888054578	0.976917249	Bacteria.Firmicutes.Erysipelotrichia.Erysipelotrichales.Erysipelotrichaceae.Clostridium_innocuum_group	RAB2A
66361	ENSG00000104388	rs652422	0.25659914	0.229452634	0.38313558	0.403187083	-0.224966635	0.231262698	-0.0673064	0.065798002	0.196557304	0.190625722	0.07665195	0.078196992	0.193959713	0.105337678	0.877726154	0.989115288	Bacteria.Firmicutes.Clostridia.Clostridiales.Ruminococcaceae.Ruminococcaceae_UCG_003	RAB2A
66362	ENSG00000104388	rs652422	0.320260363	0.321938934	0.487551303	0.566464255	-0.271493146	0.249395432	-0.071573156	0.057029761	0.271064732	0.249873737	0.102513042	0.098974196	0.369403101	0.20865427	0.981084248	0.998600531	Bacteria.Firmicutes.Clostridia.Clostridiales.Ruminococcaceae.Ruminiclostridium_6	RAB2A
66363	ENSG00000104388	rs652422	0.599826554	0.875996524	0.950656862	0.52212388	-0.124843083	-0.044057436	-0.005913349	-0.068805973	0.23678907	0.281225372	0.095190362	0.106914331	0.633485604	0.557236848	0.886021702	0.931410423	Bacteria.Firmicutes.Clostridia.Clostridiales.Ruminococcaceae.Anaerotruncus	RAB2A
66364	ENSG00000104388	rs652422	0.335760776	0.236166303	0.341357312	0.115598436	-0.154909935	0.181545045	0.076444701	-0.121976515	0.159740436	0.15183446	0.079753658	0.076481797	0.156819971	0.074352194	0.997117901	0.9453081	Bacteria.Firmicutes.Clostridia.Clostridiales.Lachnospiraceae.Eubacterium_hallii_group	RAB2A
66365	ENSG00000104388	rs652422	0.852576582	0.78533636	0.586649623	0.537454607	-0.038795252	0.052606482	0.046079546	-0.045696106	0.20793612	0.19234572	0.084330252	0.073708712	0.530301017	0.29041093	0.996596763	0.999791394	Bacteria.Firmicutes.Clostridia.Clostridiales.Ruminococcaceae.Ruminococcaceae_UCG_005	RAB2A
66366	ENSG00000104388	rs652422	0.877577085	0.842828889	0.119323653	0.12382147	0.027074746	-0.036994625	-0.15667505	0.16246525	0.175072009	0.185836671	0.099260639	0.104202464	0.489359019	0.266643124	0.976314705	0.946394015	Bacteria.Firmicutes.Bacilli.Lactobacillales.Streptococcaceae.Streptococcus	RAB2A
66367	ENSG00000104388	rs652422	0.036427534	0.07644873	0.028349063	0.119430695	-0.456477409	0.397724691	-0.160563648	0.120004129	0.213679278	0.220917746	0.071601556	0.076050416	0.076126184	0.068401906	0.35354945	0.783269501	Bacteria.Firmicutes.Clostridia.Clostridiales.Lachnospiraceae.Lachnospiraceae_UCG_010	RAB2A
66368	ENSG00000104388	rs652422	0.546315445	0.387195849	0.598721084	0.406022802	-0.097327942	0.135714478	0.037597353	-0.063346805	0.160482845	0.155892509	0.071094655	0.075742076	0.241625701	0.110527997	0.995339941	0.95316496	Bacteria.Proteobacteria.Deltaproteobacteria.Desulfovibrionales.Desulfovibrionaceae.Bilophila	RAB2A
66369	ENSG00000104388	rs652422	0.290086273	0.267999367	0.02038747	0.027934644	-0.157736187	0.161206789	0.149174999	-0.133253336	0.147883228	0.144288671	0.062747276	0.059260655	0.136242183	0.076368109	0.801184192	0.677786096	Bacteria.Bacteroidetes.Bacteroidia.Bacteroidales.Rikenellaceae.Alistipes	RAB2A
66370	ENSG00000104388	rs652422	0.886555141	0.829440426	0.328207569	0.294674208	-0.025500209	0.037337576	0.064729448	-0.063681164	0.178042327	0.17262878	0.065705749	0.060278545	0.407482441	0.288690909	0.973414458	0.998439902	Bacteria.Verrucomicrobia.Verrucomicrobiae.Verrucomicrobiales.Verrucomicrobiaceae.Akkermansia	RAB2A
66371	ENSG00000104388	rs652422	0.053298843	0.012593176	0.062200959	0.009453137	-0.458991386	0.553241288	0.174627645	-0.236118713	0.233189206	0.215581889	0.092028836	0.088280806	0.131440739	0.026272593	0.99759175	0.986746924	Bacteria.Firmicutes.Clostridia.Clostridiales.Lachnospiraceae.Lachnospiraceae_UCG_008	RAB2A
66372	ENSG00000104388	rs652422	0.14485126	0.081310159	0.198482886	0.110709951	-0.275418492	0.401106104	0.09932255	-0.143746608	0.186635263	0.22653233	0.076452123	0.088894131	0.179425416	0.057370135	0.842798165	0.997216401	Bacteria.Firmicutes.Clostridia.Clostridiales.Ruminococcaceae.Subdoligranulum	RAB2A
66373	ENSG00000104388	rs652422	0.328580067	0.323522364	0.525939519	0.665601949	-0.18734972	0.174802569	-0.046839557	0.028161247	0.190323076	0.175716231	0.073456187	0.064862081	0.193074143	0.123224877	0.729205992	0.990268195	Bacteria.Firmicutes.Negativicutes.Selenomonadales.Acidaminococcaceae.Phascolarctobacterium	RAB2A
66374	ENSG00000104388	rs652422	0.124173369	0.164809015	0.141226067	0.241326749	-0.320099022	0.240069971	-0.099948463	0.063401832	0.20550189	0.170879175	0.067107834	0.053618133	0.189000598	0.112050217	0.764029902	0.909932976	Bacteria.Bacteroidetes.Bacteroidia.Bacteroidales.Prevotellaceae.Prevotella_9	RAB2A
66375	ENSG00000104388	rs652422	0.876657704	0.94697285	0.15271034	0.119654849	0.028114935	-0.011344917	-0.071683188	0.075606769	0.180431964	0.169920311	0.049540127	0.047944006	0.47067888	0.322550173	0.997282517	0.999171204	Bacteria.Proteobacteria.Gammaproteobacteria.Enterobacteriales.Enterobacteriaceae	RAB2A
66376	ENSG00000104388	rs652422	0.56311995	0.995731038	0.669207624	0.696262669	-0.147415866	-0.001568639	-0.041904017	-0.038643438	0.253643294	0.29205748	0.097636195	0.098553566	0.395427591	0.392345248	0.865612365	0.997202793	Bacteria.Firmicutes.Clostridia.Clostridiales.Ruminococcaceae.Ruminococcus_2	RAB2A
66377	ENSG00000104388	rs652422	0.889896022	0.660657821	0.671791177	0.940932435	-0.034761203	0.115590201	0.038705828	-0.006884262	0.25011742	0.262093988	0.090940005	0.092548964	0.609037807	0.347116513	0.961249848	0.997513341	Bacteria.Firmicutes.Clostridia.Clostridiales.Lachnospiraceae.Eubacterium_xylanophilum_group	RAB2A
66378	ENSG00000104388	rs652422	0.456521142	0.247759909	0.855192083	0.427755165	-0.139976918	0.221518329	-0.015000169	0.069131879	0.186869201	0.189934679	0.081867636	0.086627438	0.26500677	0.108426615	0.992687066	0.998719086	Bacteria.Firmicutes.Bacilli.Bacillales.Family_XI.Gemella	RAB2A
66379	ENSG00000104388	rs652422	0.366488091	0.343022493	0.061701467	0.040905565	0.203339817	-0.208096399	0.165895141	-0.171567571	0.22359274	0.217859481	0.087255001	0.08224628	0.433253762	0.230432884	0.961639693	0.848450211	Bacteria.Firmicutes.Clostridia.Clostridiales.Ruminococcaceae.Eubacterium_coprostanoligenes_group	RAB2A
66380	ENSG00000104388	rs652422	0.599961113	0.705658265	0.902893052	0.399909303	-0.081402922	0.060418978	0.008734725	-0.055200729	0.15445349	0.159266217	0.071312766	0.065145128	0.2393496	0.176693108	0.918096323	0.881286194	Bacteria.Fusobacteria.Fusobacteriia.Fusobacteriales.Fusobacteriaceae.Fusobacterium	RAB2A
66381	ENSG00000104388	rs652422	0.360270051	0.281315193	0.583723813	0.488744987	-0.202332008	0.236978373	-0.058874713	0.066830047	0.219601652	0.218132071	0.106907908	0.095983583	0.366366235	0.206787954	0.862821538	0.881882065	Bacteria.Firmicutes.Clostridia.Clostridiales.Ruminococcaceae.Ruminiclostridium_9	RAB2A
66382	ENSG00000104388	rs652422	0.825748681	0.727030159	0.202549187	0.373236914	-0.03634962	0.063460326	0.103230202	-0.074729392	0.164442882	0.181010453	0.080190249	0.083346784	0.386691052	0.145123456	0.405007284	0.919576009	Bacteria.Firmicutes.Clostridia.Clostridiales.Peptostreptococcaceae.Intestinibacter	RAB2A
66383	ENSG00000104388	rs652422	0.289036603	0.294578554	0.348296483	0.568531727	-0.175168059	0.162132287	-0.055968668	0.028932368	0.163866075	0.153438557	0.059243172	0.05048101	0.145633895	0.085273844	0.713317963	0.993577312	Bacteria.Proteobacteria.Betaproteobacteria.Burkholderiales.Alcaligenaceae.Sutterella	RAB2A
66384	ENSG00000104388	rs652422	0.458416613	0.411969322	0.993095277	0.947258779	-0.116797243	0.132558075	-0.000617283	0.004056074	0.156585554	0.160531494	0.071056281	0.061080342	0.198673451	0.116274646	0.99935717	0.972449394	Bacteria.Firmicutes.Erysipelotrichia.Erysipelotrichales.Erysipelotrichaceae.Erysipelotrichaceae_UCG_003	RAB2A
66385	ENSG00000104388	rs652422	0.602543145	0.766231049	0.984198356	0.871700419	-0.113396786	0.082033155	-0.002036431	-0.018798798	0.216694445	0.274766188	0.102425534	0.115943434	0.522175011	0.375535193	0.99991226	0.999177825	Bacteria.Actinobacteria.Coriobacteriia.Coriobacteriales.Coriobacteriaceae.Collinsella	RAB2A
66386	ENSG00000104388	rs652422	0.711791087	0.734823958	0.526330419	0.30751692	-0.063899882	0.056121431	-0.031575434	0.048660917	0.172203756	0.164979617	0.049565164	0.047311534	0.365477902	0.206747242	0.999492402	0.999741582	Bacteria.Proteobacteria.Gammaproteobacteria.Enterobacteriales.Enterobacteriaceae.Escherichia_Shigella	RAB2A
66387	ENSG00000104388	rs652422	0.332879442	0.551605762	0.382215173	0.63608227	-1.006189359	0.637263557	0.149397804	-0.083577027	1.031353898	1.064819937	0.169811087	0.17579662	0.997454612	0.857943126	0.997650199	0.999159905	Bacteria.Firmicutes.Clostridia.Clostridiales	RAB2A
66388	ENSG00000104388	rs652422	0.214221138	0.147859865	0.310902243	0.208482356	-0.230947169	0.27877171	-0.082215308	0.103618451	0.184122829	0.190344431	0.080501268	0.081565757	0.180330216	0.069317762	0.885625088	0.852971897	Bacteria.Proteobacteria.Gammaproteobacteria.Pseudomonadales.Pseudomonadaceae.Pseudomonas	RAB2A
66389	ENSG00000104388	rs652422	0.764059726	0.920886592	0.614062549	0.50559751	-0.055723547	0.021817282	0.059308168	-0.091602053	0.184872757	0.218821623	0.117042145	0.136837602	0.418314298	0.269497665	0.999739884	0.895289225	Bacteria.Actinobacteria.Coriobacteriia.Coriobacteriales.Coriobacteriaceae	RAB2A
66390	ENSG00000104388	rs652422	0.481539384	0.343672746	0.994079125	0.685332596	-0.121357868	0.197736123	0.000488154	-0.029564597	0.171434133	0.207294209	0.065529422	0.072637219	0.346274579	0.148746181	0.849818572	0.991978289	Bacteria.Proteobacteria.Betaproteobacteria	RAB2A
66391	ENSG00000104388	rs652422	0.217643786	0.176118544	0.30904035	0.304636848	-0.335614972	0.287125237	-0.09457409	0.077424156	0.269595229	0.209933979	0.092243879	0.074826625	0.307217748	0.154831708	0.998896274	0.99087052	Bacteria.Proteobacteria.Deltaproteobacteria.Desulfovibrionales.Desulfovibrionaceae.Desulfovibrio	RAB2A
66392	ENSG00000104388	rs652422	0.234075544	0.340220329	0.289704611	0.705660046	-0.222313568	0.170725862	-0.067028401	0.020935443	0.185093498	0.177693961	0.062791347	0.055186799	0.14306067	0.105825813	0.955858825	0.969939639	Bacteria.Firmicutes.Clostridia.Clostridiales.Lachnospiraceae.Tyzzerella	RAB2A
66393	ENSG00000104388	rs652422	0.607653345	0.82349933	0.94448846	0.743553553	-0.119343728	0.056957926	-0.006255994	-0.031887841	0.231317308	0.254334251	0.089500171	0.097056896	0.556057112	0.426604691	0.949374291	0.966332496	Bacteria.Firmicutes.Clostridia.Clostridiales.Ruminococcaceae.Ruminococcaceae_NK4A214_group	RAB2A
66394	ENSG00000104388	rs652422	0.875255825	0.623337422	0.155114268	0.076911005	0.028619796	-0.095520674	-0.136769652	0.184125299	0.181590731	0.193565813	0.095083634	0.102437576	0.516407572	0.233666266	0.967792983	0.950973549	Bacteria.Firmicutes.Bacilli.Lactobacillales	RAB2A
66395	ENSG00000104388	rs652422	0.706975412	0.73613166	0.420800418	0.438161932	0.122988567	-0.11844435	0.100918872	-0.097728863	0.325731614	0.349984218	0.124565512	0.125276914	0.585535786	0.389591236	0.99032513	0.890821271	Bacteria.Firmicutes.Clostridia.Clostridiales.Ruminococcaceae.Ruminococcaceae_UCG_013	RAB2A
66396	ENSG00000104388	rs652422	0.676883758	0.80865656	0.937980168	0.710139252	-0.103262582	0.060028738	-0.005868175	0.03189134	0.246681798	0.246881631	0.075126648	0.085430663	0.554873438	0.359393892	0.9994853	0.999502343	Bacteria.Firmicutes.Clostridia.Clostridiales.Lachnospiraceae.Ruminococcus_gnavus_group	RAB2A
66397	ENSG00000104388	rs652422	0.917484371	0.479474065	0.323319514	0.094918578	0.021361134	-0.157692673	-0.096760317	0.183016273	0.205382506	0.22171204	0.097224989	0.107993276	0.556400802	0.23955839	0.95319546	0.933837527	Bacteria.Firmicutes.Bacilli	RAB2A
66398	ENSG00000104388	rs652422	0.208394718	0.121365828	0.339719279	0.193869389	-0.311755132	0.412323615	-0.082719713	0.122062128	0.245357706	0.262694867	0.086005967	0.09297905	0.260179333	0.109931255	0.997329664	0.92426646	Bacteria.Firmicutes.Negativicutes.Selenomonadales.Veillonellaceae.Megasphaera	RAB2A
66399	ENSG00000104388	rs652422	0.487228767	0.350633541	0.465107709	0.39525775	-0.10804943	0.151415599	0.055570285	-0.065107046	0.154642371	0.161058804	0.075627018	0.076078305	0.208204722	0.094439379	0.997604342	0.996621608	Bacteria.Proteobacteria.Deltaproteobacteria	RAB2A
66400	ENSG00000104388	rs652422	0.544288588	0.390128578	0.702835301	0.805983119	-0.096077107	0.133676666	0.023691098	0.019296757	0.157621194	0.154509507	0.061827301	0.078246372	0.23956908	0.090389339	0.604734558	0.995819926	Bacteria.Firmicutes.Clostridia.Clostridiales.Lachnospiraceae.Lachnospira	RAB2A
66401	ENSG00000104388	rs652422	0.353534777	0.544572609	0.417549705	0.657877829	-0.704060478	0.478448182	0.119423732	-0.0674459	0.75345601	0.785483309	0.146374479	0.151601577	0.895113921	0.685241714	0.999135888	0.996172726	Bacteria.Firmicutes.Clostridia.Clostridiales.Ruminococcaceae	RAB2A
66402	ENSG00000104388	rs652422	0.265043069	0.597840055	0.300459081	0.861804727	-0.191674432	0.093877883	0.107303006	0.018762111	0.170491409	0.177090403	0.102803486	0.107354033	0.187332717	0.180659211	0.739145744	0.973391309	Bacteria.Actinobacteria	RAB2A
66403	ENSG00000104388	rs652422	0.435689523	0.350424169	0.870145573	0.661183023	-0.120913848	0.145981001	0.0151781	-0.037561729	0.154159908	0.155210168	0.092481444	0.085310053	0.184935456	0.088423161	0.999276643	0.988728768	Bacteria.Firmicutes.Clostridia.Clostridiales.Ruminococcaceae.Ruminiclostridium_5	RAB2A
66404	ENSG00000104388	rs652422	0.036253862	0.0985776	0.047213074	0.236259971	-0.554581876	0.356160147	-0.183249589	0.091935068	0.259352948	0.212528775	0.090592833	0.076905058	0.114603767	0.109171892	0.999878354	0.954088273	Bacteria.Bacteroidetes.Bacteroidia.Bacteroidales.Porphyromonadaceae.Barnesiella	RAB2A
66405	ENSG00000104388	rs652422	0.928854921	0.937233467	0.79754927	0.801064011	0.063168506	-0.059497642	-0.031182479	0.032470681	0.70475049	0.752631313	0.121062134	0.128340873	0.965092558	0.72384013	0.997187614	0.944113062	Bacteria.Bacteroidetes.Bacteroidia.Bacteroidales	RAB2A
66406	ENSG00000104388	rs652422	0.658183641	0.566519884	0.222068822	0.239609748	-0.069549362	0.087526365	0.092880232	-0.088234411	0.156479231	0.151922374	0.075337284	0.074343882	0.289704153	0.137014424	0.830099246	0.96515345	Bacteria.Actinobacteria.Actinobacteria.Bifidobacteriales.Bifidobacteriaceae.Bifidobacterium	RAB2A
66407	ENSG00000104388	rs652422	0.707026541	0.605963083	0.89258244	0.783465134	-0.182567012	0.257013108	0.017061316	-0.035140947	0.483611949	0.495813978	0.125851402	0.127347279	0.816475506	0.454647842	0.998803525	0.997226571	Bacteria.Firmicutes.Clostridia.Clostridiales.Lachnospiraceae.Eubacterium_rectale_group	RAB2A
66408	ENSG00000104388	rs652422	0.386913361	0.445805183	0.545685414	0.683428866	-0.302549203	0.256455255	0.044403726	-0.028811499	0.347324302	0.334322102	0.073101623	0.070336515	0.506557127	0.366773503	0.960907055	0.924558279	Bacteria.Firmicutes.Clostridia.Clostridiales.Ruminococcaceae.Faecalibacterium	RAB2A
66409	ENSG00000104388	rs652422	0.93713911	0.953855098	0.738160837	0.854717223	0.038985051	0.031070279	-0.029326561	0.017479024	0.492410003	0.534863841	0.087353386	0.095081302	0.950064971	0.734706644	0.999973618	0.995427078	Bacteria.Bacteroidetes.Bacteroidia.Bacteroidales.Bacteroidaceae.Bacteroides	RAB2A
66410	ENSG00000104388	rs652422	0.933182359	0.988459023	0.654287754	0.53476999	-0.021186084	-0.003750332	0.048883499	-0.069133432	0.251714905	0.258274426	0.108656958	0.110779461	0.599766227	0.348905037	0.850977059	0.967113507	Bacteria.Firmicutes.Clostridia.Clostridiales.Lachnospiraceae.Lachnospiraceae_ND3007_group	RAB2A
66411	ENSG00000104388	rs652422	0.379417787	0.331923309	0.643315078	0.652359124	-0.160192449	0.164497811	-0.033074913	0.02937447	0.181008029	0.168276315	0.071092264	0.064904672	0.225707542	0.108582407	0.904181773	0.9860779	Bacteria.Firmicutes.Negativicutes.Selenomonadales.Acidaminococcaceae	RAB2A
66412	ENSG00000104388	rs652422	0.382925729	0.346993118	0.618934153	0.620170531	-0.199390448	0.212850974	0.051845263	-0.055171617	0.22697525	0.224691611	0.103741051	0.110788189	0.280537096	0.176241194	0.907836119	0.927561557	Bacteria.Firmicutes.Clostridia.Clostridiales.Lachnospiraceae.Blautia	RAB2A
66413	ENSG00000104388	rs652422	0.016448996	0.004273705	0.016157774	0.003670459	-0.646226002	0.701901246	-0.252777577	0.285635408	0.262407168	0.237025178	0.102351649	0.094760441	0.101028316	0.016344816	0.997947728	0.9977362	Bacteria.Actinobacteria.Actinobacteria.Micrococcales	RAB2A
66414	ENSG00000104388	rs652422	0.510149711	0.433139806	0.152046321	0.576047462	-0.100577978	0.119791424	-0.082367161	0.035250388	0.151872189	0.151879736	0.056830234	0.062722868	0.226136656	0.099472701	0.631146828	0.919460061	Bacteria.Firmicutes.Clostridia.Clostridiales.Lachnospiraceae.Lachnospiraceae_NK4A136_group	RAB2A
66415	ENSG00000104388	rs652422	0.452755064	0.546685726	0.701370579	0.596484281	-0.114669856	0.09199507	0.03178694	0.045005733	0.151806039	0.151830014	0.082527496	0.084584439	0.185861978	0.148382096	0.765716625	0.979583885	Bacteria.Firmicutes.Clostridia.Clostridiales.Lachnospiraceae.Dorea	RAB2A
66416	ENSG00000104388	rs652422	0.884647738	0.677446164	0.385155296	0.773235037	-0.027495834	0.102538649	0.049995565	-0.020856875	0.188779043	0.245405696	0.057181287	0.072082005	0.503555818	0.265406964	0.868182661	0.998607976	Bacteria.Firmicutes.Clostridia.Clostridiales.Lachnospiraceae.Tyzzerella_4	RAB2A
66417	ENSG00000104388	rs652422	0.814921718	0.753412665	0.040193717	0.127548048	-0.03612811	0.050854548	0.175605607	-0.137164807	0.153714826	0.161200585	0.083874126	0.088862192	0.362287184	0.169971147	0.353949307	0.750689339	Bacteria.Firmicutes.Clostridia.Clostridiales.Peptostreptococcaceae	RAB2A
66418	ENSG00000104388	rs652422	0.608226531	0.491703466	0.653760766	0.888829454	-0.085890341	0.129404512	0.035859624	-0.012049885	0.166743131	0.18713142	0.079577857	0.085865276	0.347542181	0.162613503	0.840551613	0.983987125	Bacteria.Firmicutes.Clostridia.Clostridiales.Lachnospiraceae.Eubacterium_eligens_group	RAB2A
66419	ENSG00000104388	rs652422	0.257431911	0.14900656	0.448394349	0.219006594	-0.213748606	0.285940858	-0.064961742	0.114739679	0.187086382	0.195800901	0.085172052	0.092445369	0.194626818	0.064995742	0.991744893	0.856262504	Bacteria.Firmicutes.Bacilli.Lactobacillales.Carnobacteriaceae	RAB2A
66420	ENSG00000104388	rs652422	0.921128301	0.66668097	0.482377872	0.225174392	0.024184734	-0.103209596	-0.08541361	0.140723068	0.243312414	0.238536743	0.120890096	0.114920695	0.480870235	0.349067748	0.879099353	0.769192295	Bacteria.Firmicutes.Erysipelotrichia.Erysipelotrichales.Erysipelotrichaceae	RAB2A
66421	ENSG00000104388	rs652422	0.756997517	0.22828784	0.333142584	0.744432429	-0.051090683	0.215975655	0.057400177	0.019000743	0.164419632	0.177574965	0.058868007	0.058038774	0.435609074	0.103066247	0.968603562	0.99999132	Bacteria.Firmicutes.Clostridia.Clostridiales.Clostridiaceae_1	RAB2A
66422	ENSG00000104388	rs652422	0.54169239	0.368347859	0.868735972	0.777839929	-0.106372968	0.15985543	0.011424923	0.01889859	0.173389474	0.176465244	0.068858581	0.066706503	0.303869809	0.116623013	0.967102936	0.979585985	Bacteria.Firmicutes.Erysipelotrichia.Erysipelotrichales.Erysipelotrichaceae.Erysipelatoclostridium	RAB2A
66423	ENSG00000104388	rs652422	0.777869006	0.666324191	0.277359293	0.203335038	0.0606386	-0.100259454	0.082279082	-0.105083319	0.214065339	0.231454354	0.075109428	0.081773709	0.488410052	0.317598345	0.615359285	0.959078693	Bacteria.Firmicutes.Clostridia.Clostridiales.Ruminococcaceae.Ruminococcus_1	RAB2A
66424	ENSG00000104388	rs652422	0.55696674	0.515449094	0.440682461	0.587454856	-0.092237173	0.106814472	-0.051825279	0.037006584	0.156227105	0.163336609	0.066802627	0.067872148	0.251224453	0.123691041	0.967466949	0.97562022	Bacteria.Bacteroidetes.Bacteroidia.Bacteroidales.Porphyromonadaceae	RAB2A
66425	ENSG00000104388	rs652422	0.478032023	0.42571696	0.913030334	0.612549741	-0.10938136	0.12024484	-0.008592396	0.040160251	0.153282099	0.150009886	0.078367044	0.078916749	0.191224053	0.121388429	0.999160666	0.997201293	Bacteria.Firmicutes.Clostridia.Clostridiales.Lachnospiraceae.Coprococcus_1	RAB2A
66426	ENSG00000104388	rs652422	0.539252942	0.595257393	0.958521371	0.755367576	-0.11047326	0.096467337	0.005457262	-0.036317037	0.17898837	0.18069679	0.104524926	0.116070458	0.313333176	0.177946663	0.999672451	0.998587032	Bacteria.Firmicutes.Clostridia.Clostridiales.Ruminococcaceae.Butyricicoccus	RAB2A
66427	ENSG00000104388	rs652422	0.798968689	0.813339732	0.374608412	0.811276112	0.068778001	0.064410378	0.099562991	-0.026311789	0.268950205	0.271681124	0.111365229	0.109745349	0.581083972	0.364562289	0.99792254	0.986607256	Bacteria.Firmicutes.Clostridia.Clostridiales.Family_XIII.Family_XIII_AD3011_group	RAB2A
66428	ENSG00000104388	rs652422	0.714514223	0.680556775	0.183534287	0.135419433	-0.057352605	0.063526476	0.108151091	-0.107281612	0.156103993	0.153608386	0.080453442	0.070960581	0.273491821	0.176172073	0.890867366	0.861283753	Bacteria.Firmicutes.Clostridia.Clostridiales.Ruminococcaceae.Ruminococcaceae_UCG_002	RAB2A
66429	ENSG00000104388	rs652422	0.774548579	0.677826484	0.273347018	0.323378441	-0.047161092	0.066616088	-0.095866861	0.090988484	0.163967086	0.159631956	0.086778139	0.091436658	0.365616956	0.167731258	0.977260763	0.942060896	Bacteria.Firmicutes.Negativicutes.Selenomonadales.Veillonellaceae.Veillonella	RAB2A
66430	ENSG00000104388	rs652422	0.797999605	0.824301903	0.328944924	0.283847311	0.059758203	-0.049360645	0.084854816	-0.084379694	0.232532841	0.22143414	0.086267046	0.078082545	0.550348431	0.313388264	0.999985325	0.999758873	Bacteria.Firmicutes.Clostridia.Clostridiales.Ruminococcaceae.Ruminococcaceae_UCG_014	RAB2A
66431	ENSG00000104388	rs652422	0.039188581	0.025957659	0.048563846	0.040868931	-0.629412992	0.722250486	0.21363553	-0.256225481	0.299051667	0.316911746	0.106276017	0.122806662	0.222355777	0.086204706	0.750590017	0.661795044	Bacteria.Firmicutes.Negativicutes.Selenomonadales	RAB2A
66432	ENSG00000104388	rs652422	0.551063134	0.551059662	0.82938193	0.848754576	-0.164913605	0.172830195	-0.021368116	0.018205466	0.275181931	0.288389372	0.09876021	0.095082818	0.489165285	0.307698236	0.997594253	0.968948848	Bacteria.Firmicutes.Erysipelotrichia.Erysipelotrichales.Erysipelotrichaceae.Faecalitalea	RAB2A
66433	ENSG00000104388	rs652422	0.96004186	0.80648566	0.530935134	0.657461517	-0.011305711	0.051165704	-0.052724815	0.038641131	0.224789754	0.208021683	0.08369673	0.086742715	0.520331425	0.301369869	0.554712639	0.967612486	Bacteria.Firmicutes.Clostridia.Clostridiales.Lachnospiraceae.Anaerostipes	RAB2A
66434	ENSG00000104388	rs652422	0.624051082	0.539531317	0.251240379	0.253745723	-0.076796775	0.093341956	0.089625447	-0.08748779	0.155944097	0.151336421	0.077419704	0.075977416	0.26941678	0.143365046	0.91810092	0.983925624	Bacteria.Actinobacteria.Actinobacteria.Bifidobacteriales.Bifidobacteriaceae	RAB2A
66435	ENSG00000104388	rs652422	0.316447169	0.719615973	0.039892412	0.289327459	0.230646604	-0.085151211	0.230023894	-0.119668995	0.228461344	0.23618004	0.109694127	0.112015984	0.316154876	0.295468244	0.998820086	0.961415255	Bacteria.Firmicutes.Clostridia.Clostridiales.Family_XIII	RAB2A
66436	ENSG00000104388	rs652422	0.587034364	0.810391701	0.852855814	0.405942044	-0.099201638	0.043070495	0.013874204	-0.0617472	0.18173633	0.178790731	0.074506225	0.073816704	0.397003184	0.293760562	0.623866247	0.923668249	Bacteria.Firmicutes.Clostridia.Clostridiales.Christensenellaceae.Christensenellaceae_R_7_group	RAB2A
66437	ENSG00000104388	rs652422	0.740214295	0.54832757	0.370514086	0.666671585	-0.055452213	0.096287719	0.0790669	-0.0331361	0.166528691	0.159569293	0.087680711	0.076581448	0.313359059	0.147743662	0.998043854	0.98261409	Bacteria.Firmicutes.Clostridia.Clostridiales.Ruminococcaceaencultured	RAB2A
66438	ENSG00000104388	rs652422	0.021466185	0.020232418	0.023141852	0.024832807	-0.605237921	0.606903035	-0.255833811	0.247269607	0.256824832	0.254951934	0.109983152	0.107636353	0.111781273	0.044950414	0.998891856	0.999590371	Bacteria.Firmicutes.Bacilli.Bacillales.Staphylococcaceae.Staphylococcus	RAB2A
66439	ENSG00000104388	rs652422	0.51407564	0.320230491	0.7246704	0.767395783	-0.102784276	0.159535189	-0.021693187	-0.018173941	0.156659451	0.159273536	0.061323329	0.061186903	0.274870177	0.122033733	0.787420873	0.872163529	Bacteria.Firmicutes.Clostridia.Clostridiales.Lachnospiraceae.Roseburia	RAB2A
66440	ENSG00000104388	rs652422	0.952725804	0.775093354	0.390505814	0.688631484	0.012656606	0.065831279	0.07115874	-0.036326663	0.212668235	0.229448712	0.082314344	0.090250964	0.552472582	0.307192913	0.749563429	0.996502544	Bacteria.Firmicutes.Clostridia.Clostridiales.Family_XI	RAB2A
66441	ENSG00000104388	rs652422	0.202179051	0.135619731	0.223419142	0.123223325	-0.217152951	0.254158216	-0.096947228	0.122730556	0.168546543	0.168198615	0.078868639	0.078589641	0.115704114	0.039594934	0.968028433	0.935449612	Bacteria.Proteobacteria.Gammaproteobacteria.Pseudomonadales	RAB2A
66442	ENSG00000104388	rs652422	0.912517101	0.765957316	0.139365552	0.098253451	0.0193093	-0.055654946	-0.148234553	0.174814969	0.175073283	0.186188896	0.099054672	0.104213469	0.524083308	0.250049959	0.981698993	0.946699868	Bacteria.Firmicutes.Bacilli.Lactobacillales.Streptococcaceae	RAB2A
66443	ENSG00000104388	rs652422	0.56881797	0.365152652	0.685178541	0.865433986	-0.095011426	0.171730412	-0.025817548	-0.011146534	0.165898425	0.188306351	0.063398263	0.065516594	0.343383487	0.147450246	0.762610606	0.994680072	Bacteria.Proteobacteria.Betaproteobacteria.Burkholderiales	RAB2A
66444	ENSG00000104388	rs652422	0.68073801	0.792732944	0.746930416	0.503246911	-0.07909333	0.049697884	-0.023529395	0.048316111	0.191364435	0.188359117	0.072607348	0.071777601	0.389902502	0.245281213	0.731500269	0.940799143	Bacteria.Firmicutes.Clostridia.Clostridiales.Lachnospiraceae.Lachnoclostridium	RAB2A
66445	ENSG00000104388	rs652422	0.333860833	0.620644581	0.378550039	0.70400152	-1.121871032	0.582770045	0.165250044	-0.072665437	1.152282571	1.171831194	0.186381184	0.190422247	0.999435429	0.989125616	0.999968393	0.999515331	Bacteria.Firmicutes	RAB2A
66446	ENSG00000104388	rs652422	0.787599878	0.959589337	0.573153194	0.456236705	-0.049549455	0.011037375	0.068347512	-0.103964466	0.18314828	0.216994872	0.120695516	0.13870456	0.425411039	0.270008112	0.999005033	0.920602915	Bacteria.Actinobacteria.Coriobacteriia.Coriobacteriales	RAB2A
66447	ENSG00000104388	rs652422	0.444054347	0.432482582	0.490817991	0.525991031	-0.119175266	0.119980473	-0.043510861	0.042957953	0.154761117	0.15190126	0.062792	0.06737727	0.175102161	0.127421457	0.998277807	0.999325446	Bacteria.Bacteroidetes.Bacteroidia.Bacteroidales.Porphyromonadaceae.Parabacteroides	RAB2A
66448	ENSG00000104388	rs652422	0.911741154	0.81877271	0.051343348	0.013365351	-0.01687339	-0.03636128	-0.12779758	0.173908042	0.15163681	0.158055798	0.064374761	0.068375578	0.301439666	0.22284687	0.914489909	0.900777386	Bacteria.Proteobacteria.Gammaproteobacteria.Pasteurellales.Pasteurellaceae.Haemophilus	RAB2A
66449	ENSG00000104388	rs652422	0.488482673	0.352332134	0.461159265	0.397220247	-0.107787793	0.150247319	0.056016996	-0.064591903	0.154714761	0.160384551	0.075562132	0.075792371	0.208181214	0.089121681	0.998525812	0.997174658	Bacteria.Proteobacteria.Deltaproteobacteria.Desulfovibrionales.Desulfovibrionaceae	RAB2A
66450	ENSG00000104388	rs652422	0.929004774	0.936789062	0.797734873	0.800616278	0.063035119	-0.059921029	-0.031153126	0.032545842	0.704750773	0.752646704	0.121061685	0.128342734	0.965605487	0.721178806	0.997675757	0.946724195	Bacteria.Bacteroidetes	RAB2A
66451	ENSG00000104388	rs652422	0.288139031	0.266140754	0.021969014	0.029692263	-0.158620352	0.16205314	0.146749665	-0.13151834	0.148107659	0.144478331	0.062519848	0.059159908	0.134860917	0.074695576	0.808526834	0.686585639	Bacteria.Bacteroidetes.Bacteroidia.Bacteroidales.Rikenellaceae	RAB2A
66452	ENSG00000104388	rs652422	0.317521467	0.184975946	0.388111297	0.129929506	-0.161182044	0.211187835	-0.080602002	0.162740944	0.160012497	0.157626466	0.0927657	0.106102355	0.1704517	0.060239333	0.88760533	0.997132292	Bacteria.Firmicutes.Bacilli.Bacillales	RAB2A
66453	ENSG00000104388	rs652422	0.386632321	0.60366785	0.362267351	0.796894947	-0.135175921	0.083695712	0.089209859	0.025622647	0.155088629	0.160435654	0.097230385	0.099148994	0.173129092	0.155840633	0.716591369	0.917221068	Bacteria.Actinobacteria.Actinobacteria	RAB2A
66454	ENSG00000104388	rs652422	0.953980189	0.762884675	0.05428175	0.012042108	-0.008836501	-0.048184916	-0.127335711	0.177604938	0.152531184	0.159044936	0.064966171	0.068749494	0.294018516	0.208431874	0.893190239	0.885765573	Bacteria.Proteobacteria.Gammaproteobacteria.Pasteurellales.Pasteurellaceae	RAB2A
66455	ENSG00000104388	rs652422	0.585657723	0.81122197	0.855929886	0.40392864	-0.099532492	0.042856625	0.013576524	-0.061974972	0.181671719	0.178700875	0.074481485	0.073770434	0.394195193	0.288974589	0.625028558	0.932323665	Bacteria.Firmicutes.Clostridia.Clostridiales.Christensenellaceae	RAB2A
66456	ENSG00000104388	rs652422	0.105809512	0.054838819	0.043570849	0.021953564	0.632689371	-0.89852339	-0.1793747	0.248120615	0.385755944	0.45951133	0.087145403	0.105694142	0.61599258	0.276500201	0.999330493	0.963429703	Bacteria.Proteobacteria	RAB2A
66457	ENSG00000104388	rs652422	0.824674357	0.817739868	0.345195598	0.360816863	0.05083997	-0.059280196	0.076297363	-0.079128367	0.228563181	0.256193372	0.080240009	0.085980678	0.49039457	0.313427822	0.999858829	0.929555963	Bacteria.Proteobacteria.Betaproteobacteria.Neisseriales.Neisseriaceae.Eikenella	RAB2A
66458	ENSG00000104388	rs652422	0.820400795	0.697425015	0.396940414	0.418528057	-0.040438587	0.06550972	0.056664067	-0.050315819	0.177401262	0.167747632	0.0664502	0.061801166	0.407000504	0.2538435	0.959597159	0.99789802	Bacteria.Verrucomicrobia	RAB2A
66459	ENSG00000104388	rs652422	0.263135851	0.135357194	0.467869083	0.192724274	-0.210788507	0.295383881	-0.061945509	0.120880154	0.186738657	0.195347696	0.084829312	0.091839134	0.191853113	0.063519298	0.949480876	0.834455386	Bacteria.Firmicutes.Bacilli.Lactobacillales.Carnobacteriaceae.Granulicatella	RAB2A
66460	ENSG00000104388	rs652422	0.796021326	0.481800579	0.191164844	0.881000209	-0.043481296	0.122855296	-0.109589972	0.012643937	0.167517387	0.173653301	0.082965868	0.08412954	0.308006801	0.152006884	0.920183094	0.960626427	Bacteria.Firmicutes.Clostridia.Clostridiales.Lachnospiraceae.Fusicatenibacter	RAB2A
66461	ENSG00000104388	rs652422	0.116350451	0.095150588	0.151147288	0.155238362	-0.389684399	0.370888659	0.134047268	-0.133647812	0.244854381	0.219008995	0.092281361	0.092941662	0.19688308	0.074657989	0.673838424	0.854912415	Bacteria.Firmicutes.Negativicutes.Selenomonadales.Veillonellaceae	RAB2A
66462	ENSG00000104388	rs652422	0.375573264	0.345115914	0.709286369	0.914316502	-0.144399922	0.144907562	-0.023507851	-0.006079646	0.161845807	0.152370277	0.06277922	0.056285182	0.164778103	0.106211342	0.968802863	0.997181136	Bacteria.Bacteroidetes.Bacteroidia.Bacteroidales.Prevotellaceae	RAB2A
66463	ENSG00000104388	rs652422	0.443632663	0.281094413	0.939587018	0.559430992	-0.122585248	0.181285862	0.004522468	-0.032983152	0.159041418	0.166791399	0.059441495	0.056217166	0.257214305	0.115210235	0.851098521	0.935568656	Bacteria.Proteobacteria.Betaproteobacteria.Burkholderiales.Alcaligenaceae	RAB2A
66464	ENSG00000104388	rs652422	0.620013787	0.856921998	0.97776448	0.536682764	-0.110569301	0.038023142	0.002705027	-0.055795611	0.221930675	0.210059582	0.096679986	0.089828423	0.376079407	0.331910801	0.856588029	0.934686745	Bacteria.Bacteroidetes.Bacteroidia.Bacteroidales.Porphyromonadaceae.Odoribacter	RAB2A
66465	ENSG00000104388	rs652422	0.691485851	0.640526684	0.176731493	0.10771341	-0.061508258	0.070931669	0.123680156	-0.129126768	0.15430624	0.15118934	0.090559823	0.079167249	0.26659748	0.178322869	0.999670759	0.977979436	Bacteria.Firmicutes.Clostridia.Clostridiales.Ruminococcaceae.Flavonifractor	RAB2A
66466	ENSG00000104388	rs652422	0.601812103	0.697237065	0.958773632	0.411038118	-0.080773252	0.061836524	0.003692675	-0.053707814	0.154041709	0.158238328	0.07116033	0.064911599	0.235925617	0.177939308	0.919110941	0.881022393	Bacteria.Fusobacteria.Fusobacteriia.Fusobacteriales	RAB2A
66467	ENSG00000104388	rs652422	0.334702567	0.308297596	0.53641583	0.542218126	-0.168187219	0.195881115	0.048762683	-0.052034043	0.173049684	0.190759345	0.078454151	0.084926999	0.1689913	0.098950521	0.999694213	0.908466096	Bacteria.Firmicutes.Clostridia.Clostridiales.Lachnospiraceaencultured	RAB2A
66468	ENSG00000104388	rs652422	0.928568144	0.673034103	0.491116418	0.230397975	0.021931541	-0.101345188	-0.083480544	0.138925024	0.243698063	0.239074782	0.120556874	0.114748595	0.484209375	0.357015755	0.888660174	0.768606268	Bacteria.Firmicutes.Erysipelotrichia.Erysipelotrichales	RAB2A
66469	ENSG00000104388	rs652422	0.622480264	0.797924373	0.715276722	0.918580624	-0.418265452	0.219440541	0.058219089	-0.016616931	0.845493992	0.85356825	0.158906658	0.161927061	0.954184916	0.780702678	0.999826541	0.999832315	Bacteria.Firmicutes.Clostridia.Clostridiales.Lachnospiraceae	RAB2A
66470	ENSG00000104388	rs652422	0.258820944	0.127357665	0.047315488	0.015701146	0.267336819	-0.389374777	-0.121770052	0.169516734	0.234680735	0.252127945	0.06022802	0.068328024	0.403055286	0.11872644	0.996566686	0.819937503	Bacteria.Proteobacteria.Gammaproteobacteria	RAB2A
66471	ENSG00000104412	rs747690	0.486953057	0.122178086	0.578033241	0.144940464	0.122773154	-0.207328043	0.03408871	-0.065800991	0.175603625	0.132383858	0.06097365	0.044599606	0.203422723	0.042544476	0.775758489	0.985377765	Bacteria.Proteobacteria.Betaproteobacteria.Burkholderiales.Alcaligenaceae.Sutterella	EMC2
66472	ENSG00000104412	rs747690	0.697593103	0.280584396	0.912076216	0.703905771	0.09554894	-0.191445948	-0.010763264	-0.028657158	0.244810861	0.175950816	0.09709684	0.07507154	0.33943207	0.118590398	0.992687066	0.998719086	Bacteria.Firmicutes.Bacilli.Bacillales.Family_XI.Gemella	EMC2
66473	ENSG00000104412	rs747690	0.583221946	0.245770184	0.905389942	0.718515658	0.10336437	-0.161240575	-0.009348526	0.019938677	0.187443995	0.137664246	0.078348426	0.055077047	0.234671688	0.074513087	0.918096323	0.922928039	Bacteria.Fusobacteria.Fusobacteriia.Fusobacteriales.Fusobacteriaceae.Fusobacterium	EMC2
66474	ENSG00000104412	rs747690	0.127753276	0.058720694	0.155217056	0.099363927	1.158759718	-1.034255118	-0.184595629	0.152327673	0.75111416	0.537523192	0.128365182	0.091113867	0.997454612	0.727982475	0.997650199	0.999159905	Bacteria.Firmicutes.Clostridia.Clostridiales	EMC2
66475	ENSG00000104412	rs747690	0.252764247	0.244052909	0.284875649	0.991392423	0.236709062	-0.173982969	0.071150992	0.000532359	0.205137369	0.14799822	0.065983078	0.049156974	0.19820154	0.118656086	0.973414458	0.999623344	Bacteria.Verrucomicrobia.Verrucomicrobiae.Verrucomicrobiales.Verrucomicrobiaceae.Akkermansia	EMC2
66476	ENSG00000104412	rs747690	0.852666004	0.254191798	0.726013865	0.698124283	0.046725669	-0.232282122	-0.034256863	-0.030945012	0.250595646	0.201913315	0.097334316	0.079432723	0.622593996	0.192335243	0.998832683	0.995738724	Bacteria.Firmicutes.Clostridia.Clostridiales.Ruminococcaceae.Eubacterium_coprostanoligenes_group	EMC2
66477	ENSG00000104412	rs747690	0.608625994	0.18338794	0.212543897	0.003833107	-0.106459118	0.24002091	-0.082543457	0.180185284	0.206905193	0.178490766	0.06556428	0.060076846	0.384971894	0.088175647	0.952805104	0.99999132	Bacteria.Firmicutes.Clostridia.Clostridiales.Clostridiaceae_1	EMC2
66478	ENSG00000104412	rs747690	0.759586241	0.386382266	0.269697382	0.18761763	0.056303913	-0.118469206	-0.087063079	0.081816221	0.183212496	0.13584889	0.078205615	0.061438505	0.277026403	0.110369392	0.99935717	0.949725174	Bacteria.Firmicutes.Erysipelotrichia.Erysipelotrichales.Erysipelotrichaceae.Erysipelotrichaceae_UCG_003	EMC2
66479	ENSG00000104412	rs747690	0.065502619	0.044128874	0.07096308	0.107923048	0.576700046	-0.467969515	0.21560587	-0.140779704	0.307827063	0.227974436	0.117445697	0.086364065	0.273062692	0.110994017	0.647283466	0.91130874	Bacteria.Firmicutes.Clostridia.Clostridiales.Ruminococcaceae.Anaerotruncus	EMC2
66480	ENSG00000104412	rs747690	0.170792694	0.151036186	0.121349593	0.38352589	0.287223538	-0.22923143	-0.133353874	0.055408141	0.207384034	0.157764845	0.084957109	0.063153712	0.189075876	0.090895291	0.32467468	0.93224343	Bacteria.Firmicutes.Clostridia.Clostridiales.Lachnospiraceae.Anaerostipes	EMC2
66481	ENSG00000104412	rs747690	0.391809115	0.223257602	0.553178031	0.603655937	0.222047464	-0.236881753	-0.073070149	0.045805472	0.257569704	0.19264035	0.122580153	0.087801255	0.284406449	0.129632622	0.906603649	0.927561557	Bacteria.Firmicutes.Clostridia.Clostridiales.Lachnospiraceae.Blautia	EMC2
66482	ENSG00000104412	rs747690	0.544237421	0.30568412	0.841301972	0.91818521	0.129017544	-0.162033953	-0.018650216	-0.007338107	0.2116353	0.156940062	0.09277277	0.071160838	0.229387703	0.098282632	0.999694213	0.913227525	Bacteria.Firmicutes.Clostridia.Clostridiales.Lachnospiraceaencultured	EMC2
66483	ENSG00000104412	rs747690	0.750808309	0.355471238	0.934184114	0.739451754	0.099493144	-0.221187249	-0.007925152	-0.02517573	0.311967055	0.237666118	0.095596453	0.075375533	0.492472093	0.211386229	0.998927089	0.946234759	Bacteria.Proteobacteria.Gammaproteobacteria.Enterobacteriales.Enterobacteriaceae.Citrobacter	EMC2
66484	ENSG00000104412	rs747690	0.201845637	0.053623311	0.199373255	0.120454943	0.283244893	-0.33424506	0.110150305	-0.103630859	0.219680317	0.170049891	0.084957045	0.065859475	0.250386565	0.045188973	0.996596763	0.999791394	Bacteria.Firmicutes.Clostridia.Clostridiales.Ruminococcaceae.Ruminococcaceae_UCG_005	EMC2
66485	ENSG00000104412	rs747690	0.744690367	0.221021	0.81168305	0.609310516	0.076771675	-0.235896792	-0.018269749	-0.034473588	0.234748828	0.190902822	0.076370247	0.067128489	0.533476865	0.131854046	0.999985325	0.999758873	Bacteria.Firmicutes.Clostridia.Clostridiales.Ruminococcaceae.Ruminococcaceae_UCG_014	EMC2
66486	ENSG00000104412	rs747690	0.485868397	0.839546607	0.097296412	0.324997039	-0.167344687	-0.033985189	-0.244945369	0.10551574	0.238757609	0.167179252	0.145595833	0.106393467	0.320485786	0.252129663	0.999739884	0.880845635	Bacteria.Actinobacteria.Coriobacteriia.Coriobacteriales.Coriobacteriaceae	EMC2
66487	ENSG00000104412	rs747690	0.08536039	0.015627104	0.060059778	0.010704645	0.447424575	-0.40322475	0.154517071	-0.135782635	0.256109955	0.16240898	0.080741271	0.05166761	0.122194472	0.022930316	0.411078872	0.570475723	Bacteria.Firmicutes.Clostridia.Clostridiales.Lachnospiraceae.Lachnospiraceae_UCG_010	EMC2
66488	ENSG00000104412	rs747690	0.128153005	0.143382174	0.108936122	0.315936294	0.356268935	-0.314326408	0.12083869	-0.073114334	0.231182007	0.212209209	0.074348129	0.072344605	0.237709889	0.136582947	0.998896274	0.99087052	Bacteria.Proteobacteria.Deltaproteobacteria.Desulfovibrionales.Desulfovibrionaceae.Desulfovibrio	EMC2
66489	ENSG00000104412	rs747690	0.867251831	0.763685392	0.217007289	0.072595681	-0.03628375	-0.044980716	-0.104397517	0.104518606	0.216216025	0.148987713	0.083743838	0.05727032	0.409179363	0.204721243	0.859659891	0.979585985	Bacteria.Firmicutes.Erysipelotrichia.Erysipelotrichales.Erysipelotrichaceae.Erysipelatoclostridium	EMC2
66490	ENSG00000104412	rs747690	0.137536391	0.060658352	0.094552668	0.113128811	0.326775179	-0.340924135	0.163651412	-0.125298859	0.21733331	0.178573428	0.096457245	0.078020795	0.23101695	0.079168048	0.677878534	0.787452809	Bacteria.Firmicutes.Clostridia.Clostridiales.Ruminococcaceae.Ruminiclostridium_9	EMC2
66491	ENSG00000104412	rs747690	0.734972939	0.503989244	0.352342255	0.929885149	-0.094318271	-0.132341833	-0.107003669	0.00746968	0.277428596	0.196948329	0.114225656	0.084564602	0.542412096	0.229560723	0.813937627	0.994954174	Bacteria.Firmicutes.Clostridia.Clostridiales.Lachnospiraceae.Lachnospiraceae_ND3007_group	EMC2
66492	ENSG00000104412	rs747690	0.134395467	0.050542888	0.134383213	0.107355864	0.359283558	-0.382315015	-0.188494467	0.146824802	0.23701159	0.191897675	0.124341741	0.089924549	0.186726791	0.06519767	0.778495902	0.757922875	Bacteria.Firmicutes.Erysipelotrichia.Erysipelotrichales	EMC2
66493	ENSG00000104412	rs747690	0.28718353	0.233675532	0.348076889	0.642323756	0.260869077	-0.224013962	-0.09342316	0.03432128	0.243093197	0.186347988	0.098843633	0.073551132	0.266582422	0.121111477	0.896362991	0.997216401	Bacteria.Firmicutes.Clostridia.Clostridiales.Ruminococcaceae.Subdoligranulum	EMC2
66494	ENSG00000104412	rs747690	0.47424223	0.251598189	0.552859741	0.901167476	0.129981055	-0.158278348	0.045252826	-0.006829906	0.180585057	0.136827321	0.075853688	0.054782711	0.215845521	0.081837907	0.910206327	0.909345032	Bacteria.Proteobacteria.Betaproteobacteria.Burkholderiales.Alcaligenaceae.Parasutterella	EMC2
66495	ENSG00000104412	rs747690	0.250911814	0.049402798	0.345620605	0.122306449	0.278593697	-0.386293453	0.067667824	-0.093937633	0.240484618	0.192902904	0.071227704	0.060002398	0.269600184	0.050962728	0.813736068	0.81027048	Bacteria.Bacteroidetes.Bacteroidia.Bacteroidales.Prevotellaceae.Prevotella_9	EMC2
66496	ENSG00000104412	rs747690	0.432358634	0.193937512	0.417311337	0.528920242	0.144018093	-0.181300313	-0.085837799	0.046228964	0.182284755	0.138124259	0.105154988	0.073025456	0.248094525	0.061126738	0.977260763	0.968905896	Bacteria.Firmicutes.Negativicutes.Selenomonadales.Veillonellaceae.Veillonella	EMC2
66497	ENSG00000104412	rs747690	0.370142959	0.767212663	0.132520982	0.193129084	-0.281129391	0.063208131	-0.205142013	0.117742387	0.311513362	0.212632747	0.134664733	0.089537674	0.418443668	0.375780298	0.99991226	0.982046009	Bacteria.Actinobacteria.Coriobacteriia.Coriobacteriales.Coriobacteriaceae.Collinsella	EMC2
66498	ENSG00000104412	rs747690	0.512854	0.133909542	0.864792663	0.49347323	0.120961607	-0.222111776	-0.011537641	0.034101879	0.183828785	0.14633633	0.067490583	0.049517482	0.299907581	0.05565319	0.999492402	0.999741582	Bacteria.Proteobacteria.Gammaproteobacteria.Enterobacteriales.Enterobacteriaceae.Escherichia_Shigella	EMC2
66499	ENSG00000104412	rs747690	0.060082683	0.014236571	0.071075744	0.033116268	0.771220984	-0.675431587	-0.268510542	0.214532596	0.403030454	0.26813082	0.146324007	0.098544055	0.267230861	0.06244222	0.80916175	0.658175242	Bacteria.Firmicutes.Negativicutes.Selenomonadales	EMC2
66500	ENSG00000104412	rs747690	0.551059202	0.55650717	0.902558825	0.613288398	0.132778475	-0.101553268	-0.014289992	-0.046704373	0.221557679	0.171805506	0.11626532	0.091967699	0.408852687	0.216721044	0.991685497	0.975114706	Bacteria.Firmicutes.Bacilli.Lactobacillales	EMC2
66501	ENSG00000104412	rs747690	0.867639309	0.671520156	0.916079857	0.878750852	0.070420469	-0.125020058	0.009854892	-0.010020228	0.420878041	0.293479009	0.093160892	0.065425587	0.666867488	0.452900588	0.993775351	0.93669944	Bacteria.Firmicutes.Clostridia.Clostridiales.Ruminococcaceae.Faecalibacterium	EMC2
66502	ENSG00000104412	rs747690	0.209227549	0.212307707	0.274775046	0.601753115	0.414636233	-0.285212202	0.112062802	-0.038504588	0.326932186	0.226425693	0.101743769	0.073419697	0.334046465	0.173890395	0.997594253	0.968019235	Bacteria.Firmicutes.Erysipelotrichia.Erysipelotrichales.Erysipelotrichaceae.Faecalitalea	EMC2
66503	ENSG00000104412	rs747690	0.611302382	0.193717833	0.683314153	0.3069556	0.092566972	-0.178653443	0.031100288	-0.056706314	0.181260724	0.136039785	0.07589494	0.055069372	0.216110704	0.066869825	0.998277807	0.999325446	Bacteria.Bacteroidetes.Bacteroidia.Bacteroidales.Porphyromonadaceae.Parabacteroides	EMC2
66504	ENSG00000104412	rs747690	0.186828134	0.05099399	0.226873731	0.118244056	0.396394901	-0.400886981	-0.140491877	0.12783341	0.297126425	0.201624211	0.11515749	0.080746884	0.250950218	0.050184875	0.718538933	0.824532269	Bacteria.Firmicutes.Negativicutes.Selenomonadales.Veillonellaceae	EMC2
66505	ENSG00000104412	rs747690	0.272260727	0.191998163	0.345847974	0.40644693	0.265477121	-0.272882452	0.111105582	-0.070807878	0.239759606	0.206980718	0.117006165	0.084740029	0.385625338	0.175678475	0.948905015	0.966332496	Bacteria.Firmicutes.Clostridia.Clostridiales.Ruminococcaceae.Ruminococcaceae_NK4A214_group	EMC2
66506	ENSG00000104412	rs747690	0.451011672	0.514638292	0.669897565	0.823136424	0.17760615	-0.128000941	0.033803447	0.016057724	0.234215947	0.195355626	0.078937145	0.071552912	0.368216366	0.280910896	0.997329664	0.92426646	Bacteria.Firmicutes.Negativicutes.Selenomonadales.Veillonellaceae.Megasphaera	EMC2
66507	ENSG00000104412	rs747690	0.395533247	0.444104195	0.563677466	0.949395865	0.27280579	-0.17087024	0.084935566	0.00677695	0.318963532	0.221916648	0.146349403	0.106370155	0.434741533	0.255586586	0.99792254	0.987013081	Bacteria.Firmicutes.Clostridia.Clostridiales.Family_XIII.Family_XIII_AD3011_group	EMC2
66508	ENSG00000104412	rs747690	0.769683115	0.357712314	0.399288501	0.866152511	0.05502738	-0.126562326	0.064327066	-0.009019474	0.187158273	0.13663086	0.075815106	0.053301644	0.300557337	0.084863174	0.7211257	0.927781486	Bacteria.Firmicutes.Clostridia.Clostridiales.Lachnospiraceae.Lachnospiraceae_NK4A136_group	EMC2
66509	ENSG00000104412	rs747690	0.429606678	0.238701562	0.683601819	0.720513146	0.176319272	-0.180312955	-0.037331911	-0.021586962	0.221833449	0.151630136	0.09118984	0.060075636	0.245854426	0.097163683	0.773781568	0.865182062	Bacteria.Firmicutes.Clostridia.Clostridiales.Lachnospiraceae.Roseburia	EMC2
66510	ENSG00000104412	rs747690	0.691549273	0.246161392	0.294695482	0.01240033	-0.08527014	0.223383163	-0.071732219	0.164120638	0.213964281	0.190880155	0.067902432	0.063806215	0.432379819	0.12493581	0.99714486	0.977093379	Bacteria.Firmicutes.Clostridia.Clostridiales.Clostridiaceae_1.Clostridium_sensu_stricto_1	EMC2
66511	ENSG00000104412	rs747690	0.689048121	0.99404544	0.254690346	0.152475626	-0.103082504	-0.001313694	0.118372795	-0.098753258	0.256463568	0.175351842	0.10300576	0.068208553	0.38501867	0.308919991	0.622276593	0.970296561	Bacteria.Proteobacteria.Betaproteobacteria.Burkholderiales	EMC2
66512	ENSG00000104412	rs747690	0.880938732	0.53635875	0.046660299	0.005510518	0.026356855	-0.080034286	-0.189907171	0.195914244	0.175280559	0.12874886	0.093641527	0.068228355	0.380514066	0.129223545	0.360394271	0.438544723	Bacteria.Firmicutes.Clostridia.Clostridiales.Peptostreptococcaceae	EMC2
66513	ENSG00000104412	rs747690	0.48303494	0.828996071	0.086372007	0.305293729	-0.164586596	-0.035502872	-0.261318266	0.114198212	0.233298764	0.163712739	0.15007559	0.11051817	0.316114336	0.243466904	0.999005033	0.909856934	Bacteria.Actinobacteria.Coriobacteriia.Coriobacteriales	EMC2
66514	ENSG00000104412	rs747690	0.727317621	0.493659818	0.177446117	0.549749675	-0.077197778	-0.113390525	0.126414965	-0.041044649	0.220436356	0.164719576	0.092717303	0.068262961	0.404243174	0.174954004	0.591865063	0.940799143	Bacteria.Firmicutes.Clostridia.Clostridiales.Lachnospiraceae.Lachnoclostridium	EMC2
66515	ENSG00000104412	rs747690	0.571794239	0.228734643	0.640002303	0.637133134	0.101910781	-0.164316064	-0.044498076	0.037291495	0.179327926	0.135231751	0.09469779	0.078684537	0.221561992	0.080087682	0.920233673	0.991757037	Bacteria.Proteobacteria.Gammaproteobacteria.Pasteurellales.Pasteurellaceae.Haemophilus	EMC2
66516	ENSG00000104412	rs747690	0.098277256	0.169505793	0.120105652	0.304182046	0.748406005	-0.456011179	-0.197242544	0.089727989	0.446183901	0.328248925	0.125231327	0.086635489	0.440290404	0.248664989	0.998803525	0.997226571	Bacteria.Firmicutes.Clostridia.Clostridiales.Lachnospiraceae.Eubacterium_rectale_group	EMC2
66517	ENSG00000104412	rs747690	0.545221702	0.270043174	0.714446843	0.549512468	0.109291239	-0.151072518	-0.025462615	0.030586205	0.179717488	0.135801914	0.069287767	0.050838809	0.229795919	0.078347631	0.843941501	0.845878984	Bacteria.Firmicutes.Negativicutes.Selenomonadales.Veillonellaceae.Dialister	EMC2
66518	ENSG00000104412	rs747690	0.829237736	0.64274207	0.080271111	0.097041156	-0.041841028	-0.065532212	0.12881771	-0.096746771	0.193217016	0.140613805	0.072497586	0.05746158	0.27526964	0.158236887	0.884550973	0.759674804	Bacteria.Bacteroidetes.Bacteroidia.Bacteroidales.Rikenellaceae.Alistipes	EMC2
66519	ENSG00000104412	rs747690	0.053641603	0.004946592	0.052386439	0.008670608	0.600567211	-0.582819286	-0.213153499	0.186735445	0.305567495	0.200294069	0.107863804	0.068989042	0.174306065	0.015276616	0.9994853	0.821262181	Bacteria.Firmicutes.Clostridia.Clostridiales.Lachnospiraceae.Ruminococcus_gnavus_group	EMC2
66520	ENSG00000104412	rs747690	0.759580946	0.259280649	0.828835379	0.690785001	0.07783888	-0.238397446	-0.02098219	-0.031592503	0.253281354	0.209480482	0.096661903	0.07906674	0.546867299	0.182448137	0.981084248	0.998600531	Bacteria.Firmicutes.Clostridia.Clostridiales.Ruminococcaceae.Ruminiclostridium_6	EMC2
66521	ENSG00000104412	rs747690	0.810207445	0.471558889	0.730172781	0.248416606	0.053143964	-0.112597263	0.029467621	-0.069134759	0.220388465	0.155484221	0.085072069	0.059360874	0.323648403	0.115051942	0.998168119	0.97562022	Bacteria.Bacteroidetes.Bacteroidia.Bacteroidales.Porphyromonadaceae	EMC2
66522	ENSG00000104412	rs747690	0.421347473	0.179842178	0.585716428	0.604150002	0.167671099	-0.196649173	-0.060467582	0.040377902	0.207203816	0.145038676	0.110385801	0.07750351	0.180537083	0.060394325	0.997117901	0.950206352	Bacteria.Firmicutes.Clostridia.Clostridiales.Lachnospiraceae.Eubacterium_hallii_group	EMC2
66523	ENSG00000104412	rs747690	0.47238227	0.542727017	0.748039459	0.56646472	0.150756392	-0.099010225	-0.037814003	-0.053323825	0.208566473	0.161803268	0.117219203	0.092542717	0.349269455	0.193039383	0.976314705	0.980405449	Bacteria.Firmicutes.Bacilli.Lactobacillales.Streptococcaceae.Streptococcus	EMC2
66524	ENSG00000104412	rs747690	0.485295172	0.877615644	0.715724965	0.321306268	0.18243215	-0.030020919	0.035006885	0.073901901	0.259940495	0.194184351	0.095707564	0.073946155	0.389912159	0.331779542	0.826259525	0.996502544	Bacteria.Firmicutes.Clostridia.Clostridiales.Family_XI	EMC2
66525	ENSG00000104412	rs747690	0.747084117	0.325645835	0.57798105	0.983214903	0.063396424	-0.139591096	0.065407088	-0.001637977	0.195752802	0.140942574	0.116975977	0.077557007	0.259905059	0.097377545	0.741906997	0.986151901	Bacteria.Firmicutes.Clostridia.Clostridiales.Lachnospiraceae.Dorea	EMC2
66526	ENSG00000104412	rs747690	0.79989316	0.437297206	0.827398923	0.952936597	0.069569906	-0.179866945	-0.021629735	-0.004856159	0.273331812	0.230131521	0.098802358	0.08196367	0.58441657	0.269451925	0.966284917	0.997513341	Bacteria.Firmicutes.Clostridia.Clostridiales.Lachnospiraceae.Eubacterium_xylanophilum_group	EMC2
66527	ENSG00000104412	rs747690	0.770404386	0.939544165	0.394084006	0.274751372	-0.085029044	-0.014719652	0.097574266	-0.081367775	0.290134972	0.19333177	0.113732298	0.073871542	0.451977551	0.3036375	0.742570712	0.949705569	Bacteria.Proteobacteria.Betaproteobacteria	EMC2
66528	ENSG00000104412	rs747690	0.658403735	0.27378128	0.899128593	0.809180233	0.097546823	-0.180939439	-0.011582691	-0.01814739	0.219621997	0.163935064	0.091016956	0.074844169	0.333810489	0.107270424	0.980448232	0.882256069	Bacteria.Firmicutes.Bacilli.Lactobacillales.Carnobacteriaceae.Granulicatella	EMC2
66529	ENSG00000104412	rs747690	0.136885777	0.052461645	0.137176389	0.111888445	0.356683753	-0.378453011	-0.18715939	0.145042619	0.236825886	0.191574528	0.124361039	0.08999756	0.188460902	0.065570431	0.76634727	0.759018229	Bacteria.Firmicutes.Erysipelotrichia.Erysipelotrichales.Erysipelotrichaceae	EMC2
66530	ENSG00000104412	rs747690	0.307783287	0.147356118	0.329633878	0.45135516	0.209293277	-0.226325039	0.062789565	-0.038853737	0.203602492	0.154338763	0.063926235	0.051276963	0.168577014	0.05601892	0.955858825	0.966245262	Bacteria.Firmicutes.Clostridia.Clostridiales.Lachnospiraceae.Tyzzerella	EMC2
66531	ENSG00000104412	rs747690	0.702482061	0.594736355	0.007843386	0.059712259	-0.069389454	-0.070461462	-0.26150288	0.138274171	0.180861534	0.131797143	0.095310197	0.072152852	0.291542995	0.155320971	0.696216	0.870296073	Bacteria.Actinobacteria.Actinobacteria.Bifidobacteriales.Bifidobacteriaceae	EMC2
66532	ENSG00000104412	rs747690	0.549427165	0.788103413	0.678314084	0.861705508	0.332321362	-0.102769453	-0.04421457	-0.012765678	0.55224905	0.380789217	0.106121638	0.072990377	0.886743959	0.692661273	0.999973618	0.995427078	Bacteria.Bacteroidetes.Bacteroidia.Bacteroidales.Bacteroidaceae.Bacteroides	EMC2
66533	ENSG00000104412	rs747690	0.154898202	0.080585062	0.102012542	0.232774295	0.300609303	-0.271738547	0.190356795	-0.108172695	0.20887552	0.153094835	0.114768779	0.089809148	0.153875103	0.03912097	0.999672451	0.998587032	Bacteria.Firmicutes.Clostridia.Clostridiales.Ruminococcaceae.Butyricicoccus	EMC2
66534	ENSG00000104412	rs747690	0.372584415	0.20699208	0.527475236	0.909868559	0.189718725	-0.189729185	0.047122485	-0.006417514	0.211305651	0.148855045	0.074175796	0.056469237	0.208463207	0.088353272	0.729205992	0.996770431	Bacteria.Firmicutes.Negativicutes.Selenomonadales.Acidaminococcaceae.Phascolarctobacterium	EMC2
66535	ENSG00000104412	rs747690	0.685467866	0.655103856	0.964614369	0.47294989	0.131507528	-0.091648775	0.0050646	0.050802026	0.323247672	0.204230828	0.113721415	0.070373442	0.457749917	0.281191179	0.898976148	0.975586767	Bacteria.Firmicutes.Erysipelotrichia.Erysipelotrichales.Erysipelotrichaceae.Clostridium_innocuum_group	EMC2
66536	ENSG00000104412	rs747690	0.505949666	0.140206262	0.820933323	0.503940454	0.125901455	-0.22935814	-0.01556036	0.034647429	0.188231225	0.153595049	0.068468822	0.051555656	0.339166821	0.075872177	0.997282517	0.999171204	Bacteria.Proteobacteria.Gammaproteobacteria.Enterobacteriales.Enterobacteriaceae	EMC2
66537	ENSG00000104412	rs747690	0.927697668	0.927017971	0.635905564	0.290685387	-0.027595318	0.020860019	-0.040374903	0.068175252	0.302930734	0.226854536	0.084880397	0.063996822	0.515814509	0.324555219	0.876320582	0.998607976	Bacteria.Firmicutes.Clostridia.Clostridiales.Lachnospiraceae.Tyzzerella_4	EMC2
66538	ENSG00000104412	rs747690	0.02746754	0.015176017	0.002706885	0.012240731	0.447704456	-0.374201866	-0.429036432	0.265661911	0.198484777	0.150028367	0.13756945	0.103084717	0.051258946	0.012277508	0.512387432	0.662747478	Bacteria.Actinobacteria	EMC2
66539	ENSG00000104412	rs747690	0.163868328	0.045406002	0.196622425	0.076840264	1.076179745	-1.152617211	-0.167124357	0.168691221	0.764281322	0.564976415	0.128101887	0.093827832	0.999435429	0.886016533	0.999968393	0.999515331	Bacteria.Firmicutes	EMC2
66540	ENSG00000104412	rs747690	0.163501342	0.068996124	0.201337044	0.121006348	0.946614313	-0.894487557	-0.171534256	0.147096505	0.671672371	0.483750344	0.132887391	0.09362424	0.954184916	0.549680347	0.999826541	0.999832315	Bacteria.Firmicutes.Clostridia.Clostridiales.Lachnospiraceae	EMC2
66541	ENSG00000104412	rs747690	0.82948541	0.779545031	0.667055408	0.865544107	-0.121602599	-0.112241863	0.064008938	-0.017336573	0.562375414	0.399329454	0.148113968	0.101984404	0.841953837	0.656676624	0.999330493	0.997562661	Bacteria.Proteobacteria	EMC2
66542	ENSG00000104412	rs747690	0.497942839	0.10851705	0.618137771	0.482898242	0.120462643	-0.226454778	-0.033414767	-0.038549658	0.176747267	0.139161937	0.066710262	0.054626369	0.197393067	0.042987727	0.968802863	0.995347009	Bacteria.Bacteroidetes.Bacteroidia.Bacteroidales.Prevotellaceae	EMC2
66543	ENSG00000104412	rs747690	0.598060642	0.285496641	0.8956569	0.721918521	0.1337816	-0.235935566	-0.011921734	0.024853336	0.252516833	0.219083595	0.090546768	0.069530993	0.559768228	0.191256879	0.996566686	0.997858307	Bacteria.Proteobacteria.Gammaproteobacteria	EMC2
66544	ENSG00000104412	rs747690	0.718955881	0.30889049	0.260127297	0.317270688	0.065499984	-0.138462862	0.096684629	-0.062344052	0.181228345	0.135009114	0.085109629	0.061859367	0.293525111	0.091893992	0.995339941	0.95316496	Bacteria.Proteobacteria.Deltaproteobacteria.Desulfovibrionales.Desulfovibrionaceae.Bilophila	EMC2
66545	ENSG00000104412	rs747690	0.506354488	0.501259311	0.799325708	0.655255362	0.176941568	-0.123135819	0.038240552	0.048196988	0.264792456	0.1820769	0.149808249	0.10745308	0.40470625	0.231909427	0.998820086	0.961415255	Bacteria.Firmicutes.Clostridia.Clostridiales.Family_XIII	EMC2
66546	ENSG00000104412	rs747690	0.149427044	0.033016653	0.049109795	0.025763397	0.283643682	-0.316822871	0.169905092	-0.141287402	0.194432054	0.145444853	0.084732543	0.061910407	0.146091119	0.026673697	0.710858913	0.695536064	Bacteria.Firmicutes.Clostridia.Clostridiales.Ruminococcaceae.Ruminococcaceae_UCG_003	EMC2
66547	ENSG00000104412	rs747690	0.525900336	0.202763842	0.742826574	0.956811333	0.113833582	-0.171358195	-0.032790346	-0.004196326	0.178502689	0.133176852	0.099511179	0.077188404	0.204581155	0.066820833	0.992052328	0.997201293	Bacteria.Firmicutes.Clostridia.Clostridiales.Lachnospiraceae.Coprococcus_1	EMC2
66548	ENSG00000104412	rs747690	0.785856338	0.645891902	0.894049829	0.733009978	0.078741956	-0.103058833	-0.014839019	0.029724742	0.288622187	0.223252562	0.110984189	0.086763975	0.56695292	0.353606648	0.998891856	0.999590371	Bacteria.Firmicutes.Bacilli.Bacillales.Staphylococcaceae.Staphylococcus	EMC2
66549	ENSG00000104412	rs747690	0.7808885	0.291081241	0.224517965	0.622406591	0.051555539	-0.150054415	-0.107238061	0.030867622	0.184577246	0.140974272	0.087450031	0.062383479	0.304434622	0.071406713	0.39206924	0.981255175	Bacteria.Firmicutes.Clostridia.Clostridiales.Lachnospiraceae.Lachnospira	EMC2
66550	ENSG00000104412	rs747690	0.197840428	0.193083167	0.252706872	0.501649001	0.397080143	-0.305663265	0.122800719	-0.057979156	0.305203787	0.232418578	0.106408852	0.085810267	0.314324736	0.165711024	0.997947728	0.9977362	Bacteria.Actinobacteria.Actinobacteria.Micrococcales	EMC2
66551	ENSG00000104412	rs747690	0.509781401	0.538797803	0.841520174	0.564370125	0.13935523	-0.100371583	-0.023627119	-0.053793107	0.210241929	0.16243887	0.117693695	0.092854266	0.384152617	0.193829412	0.994136952	0.976249604	Bacteria.Firmicutes.Bacilli.Lactobacillales.Streptococcaceae	EMC2
66552	ENSG00000104412	rs747690	0.552595249	0.313486657	0.809902478	0.918499011	0.156258557	-0.183710754	0.027935916	-0.008027248	0.261748851	0.180851681	0.115660923	0.078144533	0.319503776	0.12173731	0.96923087	0.911920967	Bacteria.Proteobacteria.Gammaproteobacteria.Pseudomonadales.Pseudomonadaceae.Pseudomonas	EMC2
66553	ENSG00000104412	rs747690	0.54397408	0.190009281	0.545854485	0.240572179	0.107435576	-0.174434129	-0.079601086	0.104458196	0.176117544	0.131708351	0.131102188	0.088195896	0.21657212	0.054207738	0.999276643	0.988728768	Bacteria.Firmicutes.Clostridia.Clostridiales.Ruminococcaceae.Ruminiclostridium_5	EMC2
66554	ENSG00000104412	rs747690	0.790221679	0.270869051	0.711399772	0.818139748	0.058873206	-0.189593448	-0.028923983	-0.015102379	0.220398997	0.170725922	0.077836472	0.065414638	0.475908159	0.163643564	0.867645589	0.99780419	Bacteria.Firmicutes.Clostridia.Clostridiales.Ruminococcaceae.Ruminococcus_2	EMC2
66555	ENSG00000104412	rs747690	0.183373948	0.024892957	0.203712442	0.052811195	0.335875008	-0.427049708	0.104773802	-0.124631517	0.249764266	0.185975003	0.081601805	0.063185071	0.260153241	0.045838178	0.999878354	0.926549467	Bacteria.Bacteroidetes.Bacteroidia.Bacteroidales.Porphyromonadaceae.Barnesiella	EMC2
66556	ENSG00000104412	rs747690	0.76527815	0.326082865	0.693038097	0.973140526	0.064955721	-0.160713515	-0.037373723	-0.00257545	0.216655702	0.162417244	0.094260097	0.076197623	0.372469717	0.118117388	0.991744893	0.913261864	Bacteria.Firmicutes.Bacilli.Lactobacillales.Carnobacteriaceae	EMC2
66557	ENSG00000104412	rs747690	0.705196803	0.424000821	0.987939993	0.903864239	0.110043274	-0.193780471	-0.002054192	-0.012360802	0.289600498	0.240849676	0.135377475	0.101941739	0.585167002	0.281616409	0.999697332	0.925490908	Bacteria.Firmicutes.Clostridia.Clostridiales.Ruminococcaceae.Ruminococcaceae_UCG_013	EMC2
66558	ENSG00000104412	rs747690	0.809443056	0.640475999	0.093410638	0.183305802	-0.047985157	-0.066774312	0.158401876	-0.092136648	0.198180692	0.142306398	0.093032271	0.068504095	0.293809856	0.146763308	0.998525812	0.997174658	Bacteria.Proteobacteria.Deltaproteobacteria.Desulfovibrionales.Desulfovibrionaceae	EMC2
66559	ENSG00000104412	rs747690	0.771920945	0.149467521	0.709831637	0.54597547	0.059789281	-0.239578956	-0.028109683	-0.038089587	0.205408677	0.164243168	0.075216644	0.062752126	0.486977329	0.112447243	0.745668464	0.991172876	Bacteria.Firmicutes.Clostridia.Clostridiales.Ruminococcaceae.Ruminococcus_1	EMC2
66560	ENSG00000104412	rs747690	0.749787821	0.204495656	0.937078925	0.549516686	0.091484772	-0.255439999	0.010223469	0.051876093	0.285645185	0.199295398	0.129006187	0.086226672	0.466593868	0.148652913	0.99759175	0.986746924	Bacteria.Firmicutes.Clostridia.Clostridiales.Lachnospiraceae.Lachnospiraceae_UCG_008	EMC2
66561	ENSG00000104412	rs747690	0.826586715	0.644667919	0.079565642	0.096512404	-0.042519177	-0.065162523	0.129054218	-0.096890814	0.193298526	0.140636304	0.07245692	0.057454064	0.273144808	0.155789124	0.882590235	0.773954304	Bacteria.Bacteroidetes.Bacteroidia.Bacteroidales.Rikenellaceae	EMC2
66562	ENSG00000104412	rs747690	0.488766073	0.415933951	0.73876559	0.984345379	0.169012259	-0.156198425	-0.039792355	-0.001863497	0.242752965	0.190782125	0.118812335	0.094607885	0.421167497	0.217604332	0.970737021	0.939942801	Bacteria.Firmicutes.Bacilli	EMC2
66563	ENSG00000104412	rs747690	0.091151299	0.038925829	0.005689703	0.013967315	0.313264284	-0.279119399	-0.387819626	0.23540187	0.182685566	0.132433665	0.135600524	0.093175816	0.072103584	0.018691152	0.550236741	0.725921364	Bacteria.Actinobacteria.Actinobacteria	EMC2
66564	ENSG00000104412	rs747690	0.355139401	0.200951998	0.436079455	0.343860805	0.568547501	-0.550628885	-0.09821386	0.082972172	0.610481356	0.426202539	0.125325349	0.087016988	0.895113921	0.516507651	0.999135888	0.977096731	Bacteria.Firmicutes.Clostridia.Clostridiales.Ruminococcaceae	EMC2
66565	ENSG00000104412	rs747690	0.490833963	0.329513766	0.687367527	0.883906471	0.210354635	-0.201520065	0.038267001	-0.009678099	0.303581139	0.205116827	0.094665422	0.066019902	0.378417318	0.169162478	0.999858829	0.957708045	Bacteria.Proteobacteria.Betaproteobacteria.Neisseriales.Neisseriaceae.Eikenella	EMC2
66566	ENSG00000104412	rs747690	0.263932101	0.255427929	0.283803837	0.995134514	0.2248793	-0.167083322	0.072324362	-0.000303726	0.199557496	0.145620871	0.06692079	0.049616111	0.209535738	0.121305293	0.959597159	0.999094405	Bacteria.Verrucomicrobia	EMC2
66567	ENSG00000104412	rs747690	0.460729402	0.835497484	0.561325385	0.887258418	0.460422757	-0.097686048	-0.06626708	-0.012195672	0.620473088	0.468538213	0.113495368	0.085684968	0.946328743	0.707649621	0.997187614	0.944142772	Bacteria.Bacteroidetes.Bacteroidia.Bacteroidales	EMC2
66568	ENSG00000104412	rs747690	0.657876809	0.628498568	0.007913675	0.068638749	-0.081140685	-0.064456834	-0.253824266	0.13048459	0.182383459	0.13258737	0.092622163	0.070474504	0.289704153	0.149236872	0.559600747	0.877185252	Bacteria.Actinobacteria.Actinobacteria.Bifidobacteriales.Bifidobacteriaceae.Bifidobacterium	EMC2
66569	ENSG00000104412	rs747690	0.715601722	0.313171479	0.620733618	0.860287402	0.071756038	-0.147966752	-0.054084983	0.015402997	0.196089462	0.14556837	0.108781597	0.087166507	0.291971898	0.092148978	0.907684411	0.997132292	Bacteria.Firmicutes.Bacilli.Bacillales	EMC2
66570	ENSG00000104412	rs747690	0.395276413	0.233922651	0.38956356	0.826065328	0.157261901	-0.165267795	0.091977589	-0.016724196	0.183769572	0.137552944	0.106184474	0.075799009	0.209436485	0.074712169	0.998043854	0.98261409	Bacteria.Firmicutes.Clostridia.Clostridiales.Ruminococcaceaencultured	EMC2
66571	ENSG00000104412	rs747690	0.56247702	0.221588279	0.651999582	0.631868134	0.104154649	-0.167380232	-0.042634815	0.037161607	0.17891263	0.135623216	0.094099852	0.077199209	0.208265688	0.077584583	0.924946943	0.988966088	Bacteria.Proteobacteria.Gammaproteobacteria.Pasteurellales.Pasteurellaceae	EMC2
66572	ENSG00000104412	rs747690	0.269947404	0.056998728	0.220591109	0.10674692	0.222403525	-0.299163458	0.115055008	-0.116605	0.199882344	0.154386042	0.093022225	0.07128976	0.251354064	0.043804951	0.469752209	0.808712957	Bacteria.Firmicutes.Clostridia.Clostridiales.Christensenellaceae.Christensenellaceae_R_7_group	EMC2
66573	ENSG00000104412	rs747690	0.946272235	0.609585469	0.484381748	0.315906012	0.015056337	-0.081244109	0.063199825	-0.062412812	0.222563565	0.15832399	0.089862105	0.061751852	0.412240533	0.210865064	0.753365011	0.925889494	Bacteria.Proteobacteria.Betaproteobacteria.Burkholderiales.Alcaligenaceae	EMC2
66574	ENSG00000104412	rs747690	0.721346799	0.427021511	0.827420244	0.53575324	0.080160369	-0.125883572	-0.025810756	0.050331466	0.223780299	0.157490146	0.117915625	0.080846268	0.256165456	0.096147222	0.990263512	0.935449612	Bacteria.Proteobacteria.Gammaproteobacteria.Pseudomonadales	EMC2
66575	ENSG00000104412	rs747690	0.201933485	0.148166553	0.207151428	0.964791438	0.267387253	-0.212609649	-0.149519888	-0.003460823	0.207422287	0.145280842	0.117349876	0.078100989	0.129739586	0.060562389	0.920183094	0.964500043	Bacteria.Firmicutes.Clostridia.Clostridiales.Lachnospiraceae.Fusicatenibacter	EMC2
66576	ENSG00000104412	rs747690	0.589066717	0.247372796	0.857679903	0.711433213	0.100856146	-0.159823198	-0.013977479	0.020383869	0.185778573	0.1369226	0.077634645	0.054861087	0.232493846	0.075907898	0.909043903	0.91873123	Bacteria.Fusobacteria.Fusobacteriia.Fusobacteriales	EMC2
66577	ENSG00000104412	rs747690	0.527060741	0.216104309	0.507796714	0.515262998	0.113487522	-0.166077474	0.050460202	-0.038617888	0.178461679	0.132956575	0.075771229	0.059026756	0.223246158	0.069642709	0.915122677	0.936854604	Bacteria.Firmicutes.Clostridia.Clostridiales.Ruminococcaceae.Ruminococcaceae_UCG_002	EMC2
66578	ENSG00000104412	rs747690	0.748829454	0.990142146	0.046564716	0.010540887	-0.061127777	-0.001746763	-0.169604612	0.159617167	0.190106688	0.140834845	0.083592942	0.060603078	0.3644807	0.184767786	0.256933275	0.62775798	Bacteria.Firmicutes.Clostridia.Clostridiales.Peptostreptococcaceae.Intestinibacter	EMC2
66579	ENSG00000104412	rs747690	0.802658741	0.659925174	0.13402315	0.227108893	-0.051622498	-0.064696376	0.15115937	-0.08774551	0.205723599	0.146357558	0.09961958	0.071959508	0.292048274	0.159566016	0.997604342	0.996621608	Bacteria.Proteobacteria.Deltaproteobacteria	EMC2
66580	ENSG00000104412	rs747690	0.520908918	0.142671216	0.842605172	0.496904053	0.131974726	-0.231657525	0.021077527	-0.049647959	0.204469975	0.156114992	0.105727109	0.072668968	0.317767227	0.065186773	0.858464035	0.981481548	Bacteria.Firmicutes.Clostridia.Clostridiales.Lachnospiraceae.Eubacterium_eligens_group	EMC2
66581	ENSG00000104412	rs747690	0.45902671	0.833739988	0.55934794	0.889095468	0.462269809	-0.098755307	-0.066608299	-0.011996059	0.620593027	0.468585054	0.113504495	0.085688126	0.947182516	0.705134784	0.997675757	0.947294817	Bacteria.Bacteroidetes	EMC2
66582	ENSG00000104412	rs747690	0.271388944	0.057560418	0.222183867	0.107821639	0.221663935	-0.298000514	0.114601292	-0.116116931	0.199823589	0.154143103	0.092979135	0.071213285	0.250356835	0.043313339	0.468094859	0.812851114	Bacteria.Firmicutes.Clostridia.Clostridiales.Christensenellaceae	EMC2
66583	ENSG00000104412	rs747690	0.473776966	0.201407198	0.666986352	0.73295587	0.134093119	-0.175342114	0.054004928	-0.029522777	0.186101289	0.135858748	0.124937499	0.086156285	0.206028167	0.069260395	0.999670759	0.996530704	Bacteria.Firmicutes.Clostridia.Clostridiales.Ruminococcaceae.Flavonifractor	EMC2
66584	ENSG00000104412	rs747690	0.518956256	0.258156342	0.916681196	0.729239838	0.128287862	-0.161051278	0.007477777	0.019692279	0.197827248	0.141179178	0.071201514	0.056646927	0.276345739	0.088959869	0.923839385	0.9860779	Bacteria.Firmicutes.Negativicutes.Selenomonadales.Acidaminococcaceae	EMC2
66585	ENSG00000104412	rs747690	0.15298067	0.055581696	0.056747111	0.069699382	0.282341372	-0.312277344	0.159075625	-0.121775519	0.195256201	0.160202959	0.082006784	0.066028557	0.17654944	0.04965616	0.549617595	0.821441869	Bacteria.Bacteroidetes.Bacteroidia.Bacteroidales.Porphyromonadaceae.Odoribacter	EMC2
66586	ENSG00000104497	rs10504741	0.000293445	1.60E-05	0.184281419	0.916357613	0.61223788	-0.593166572	0.074987694	-0.004592634	0.159958106	0.127234987	0.055879671	0.043560096	0.001475386	4.49E-05	0.65409372	0.998344182	Bacteria.Proteobacteria.Betaproteobacteria.Burkholderiales.Alcaligenaceae.Sutterella	SNX16
66587	ENSG00000104497	rs10504741	0.000863916	2.22E-05	0.901480337	0.946790333	0.563929874	-0.58943574	-0.007904139	0.003611026	0.161434636	0.128911305	0.063601531	0.053898919	0.003110709	5.40E-05	0.918096323	0.945443594	Bacteria.Fusobacteria.Fusobacteriia.Fusobacteriales.Fusobacteriaceae.Fusobacterium	SNX16
66588	ENSG00000104497	rs10504741	0.000292269	0.000243536	0.075803749	0.44565199	0.82383304	-0.676982568	0.120524692	-0.040039999	0.215172939	0.174318505	0.066795392	0.052179587	0.005569226	0.001356294	0.761550061	0.941770524	Bacteria.Bacteroidetes.Bacteroidia.Bacteroidales.Prevotellaceae.Prevotella_9	SNX16
66589	ENSG00000104497	rs10504741	0.000735678	1.50E-05	0.594735272	0.869781874	0.567292118	-0.599983758	0.053618418	0.013645742	0.160067911	0.128185832	0.100292178	0.082910303	0.002663061	3.61E-05	0.999276643	0.988728768	Bacteria.Firmicutes.Clostridia.Clostridiales.Ruminococcaceae.Ruminiclostridium_5	SNX16
66590	ENSG00000104497	rs10504741	0.028959421	0.002490879	0.742533487	0.536118178	0.512579527	-0.525785303	0.030254105	-0.039887061	0.229489466	0.167083769	0.091705827	0.064127197	0.066319957	0.004713043	0.814991777	0.986016011	Bacteria.Proteobacteria.Betaproteobacteria	SNX16
66591	ENSG00000104497	rs10504741	0.001230693	2.16E-05	0.891708093	0.544370512	0.570088302	-0.612950814	0.012948264	-0.043117007	0.168675838	0.133847195	0.094735813	0.070750896	0.004960897	5.97E-05	0.911908089	0.986381084	Bacteria.Actinobacteria.Actinobacteria.Bifidobacteriales.Bifidobacteriaceae.Bifidobacterium	SNX16
66592	ENSG00000104497	rs10504741	0.004041957	6.43E-05	0.789665903	0.30866571	0.604708231	-0.68270306	0.018170209	-0.05390279	0.202869268	0.15977498	0.067838236	0.052533655	0.016864428	0.000298587	0.986494775	0.998439902	Bacteria.Verrucomicrobia.Verrucomicrobiae.Verrucomicrobiales.Verrucomicrobiaceae.Akkermansia	SNX16
66593	ENSG00000104497	rs10504741	0.142764606	0.086668363	0.166665077	0.07078047	0.333939236	-0.329081367	-0.131295079	0.144929378	0.22509657	0.189174172	0.093871315	0.078894106	0.269759994	0.09253233	0.99991226	0.908539609	Bacteria.Actinobacteria.Coriobacteriia.Coriobacteriales.Coriobacteriaceae.Collinsella	SNX16
66594	ENSG00000104497	rs10504741	0.038661545	0.008140317	0.651883705	0.832141227	0.490004166	-0.564687423	-0.043077564	0.016418107	0.232166614	0.206842056	0.095043114	0.077149158	0.154996673	0.023000168	0.998832683	0.995738724	Bacteria.Firmicutes.Clostridia.Clostridiales.Ruminococcaceae.Eubacterium_coprostanoligenes_group	SNX16
66595	ENSG00000104497	rs10504741	0.177390079	0.313742771	0.566924673	0.217617235	0.404476764	-0.277023036	-0.0680269	0.129103589	0.296618973	0.272857266	0.118200104	0.103701212	0.404898094	0.33650757	0.834099379	0.913834648	Bacteria.Firmicutes.Clostridia.Clostridiales.Ruminococcaceae.Anaerotruncus	SNX16
66596	ENSG00000104497	rs10504741	0.014669651	0.00473847	0.782458099	0.490196874	0.518420498	-0.500735005	0.029526604	-0.052305029	0.206755137	0.171190968	0.106493149	0.075374753	0.046730441	0.009363407	0.926890345	0.92531376	Bacteria.Firmicutes.Clostridia.Clostridiales.Lachnospiraceae.Blautia	SNX16
66597	ENSG00000104497	rs10504741	0.022211184	0.017788453	0.753894995	0.99121332	0.621974219	-0.578063914	0.029361297	0.000862146	0.265482688	0.23771036	0.093259164	0.077986014	0.106090658	0.038923757	0.998896274	0.99936681	Bacteria.Proteobacteria.Deltaproteobacteria.Desulfovibrionales.Desulfovibrionaceae.Desulfovibrio	SNX16
66598	ENSG00000104497	rs10504741	0.019989365	0.045119138	0.956028283	0.128768202	0.578019361	-0.375796206	0.00608759	0.124647794	0.242324618	0.183950374	0.109980738	0.081016366	0.08767531	0.065230259	0.910777643	0.787452809	Bacteria.Firmicutes.Clostridia.Clostridiales.Ruminococcaceae.Ruminiclostridium_9	SNX16
66599	ENSG00000104497	rs10504741	0.012823046	0.002389608	0.566088935	0.577531507	0.498444917	-0.532900664	-0.073775793	0.054761961	0.194755333	0.168595251	0.127912616	0.09782197	0.04180687	0.00400055	0.999739884	0.90063291	Bacteria.Actinobacteria.Coriobacteriia.Coriobacteriales.Coriobacteriaceae	SNX16
66600	ENSG00000104497	rs10504741	0.053745269	0.023159145	0.636010455	0.949017048	0.485851641	-0.600042128	-0.04843572	0.005997093	0.247310619	0.257992331	0.101858393	0.093429249	0.161448868	0.045902741	0.961249848	0.997513341	Bacteria.Firmicutes.Clostridia.Clostridiales.Lachnospiraceae.Eubacterium_xylanophilum_group	SNX16
66601	ENSG00000104497	rs10504741	0.147669548	0.075398127	0.192413943	0.3834119	0.34343518	-0.427901082	0.12344973	-0.083298398	0.23438451	0.23680815	0.093725108	0.094919897	0.214875998	0.079835923	0.99759175	0.986746924	Bacteria.Firmicutes.Clostridia.Clostridiales.Lachnospiraceae.Lachnospiraceae_UCG_008	SNX16
66602	ENSG00000104497	rs10504741	0.094052115	0.03613574	0.348712717	0.235788485	0.398804397	-0.414276108	-0.073009986	0.076739963	0.234693186	0.193611257	0.077348729	0.064128855	0.183240686	0.051263778	0.981446852	0.925873833	Bacteria.Proteobacteria.Gammaproteobacteria.Enterobacteriales.Enterobacteriaceae.Citrobacter	SNX16
66603	ENSG00000104497	rs10504741	0.004531216	0.00166344	0.603192368	0.830787501	0.618919147	-0.566350091	0.053610895	0.017640937	0.210462161	0.172592828	0.10263119	0.082221798	0.016120919	0.002621571	0.961796534	0.882256069	Bacteria.Firmicutes.Bacilli.Lactobacillales.Carnobacteriaceae.Granulicatella	SNX16
66604	ENSG00000104497	rs10504741	0.00137514	0.000405814	0.54007113	0.834724557	0.626917052	-0.564046543	0.049215765	0.013250546	0.187489037	0.15126524	0.079900743	0.063252852	0.009027238	0.001188043	0.899774112	0.998819627	Bacteria.Firmicutes.Clostridia.Clostridiales.Ruminococcaceae.Ruminococcaceae_UCG_003	SNX16
66605	ENSG00000104497	rs10504741	0.021479385	0.002234857	0.982346801	0.830948577	0.559440642	-0.559219857	0.002813495	-0.017631954	0.23741638	0.175671862	0.126664901	0.082259462	0.072415181	0.007878508	0.964726143	0.86974617	Bacteria.Firmicutes.Erysipelotrichia.Erysipelotrichales.Erysipelotrichaceae	SNX16
66606	ENSG00000104497	rs10504741	0.000177808	1.51E-06	0.068490559	0.017171414	0.712878619	-0.71282892	-0.089545395	0.099834873	0.179235824	0.134614689	0.048336751	0.040819605	0.001852539	8.60E-06	0.999492402	0.999741582	Bacteria.Proteobacteria.Gammaproteobacteria.Enterobacteriales.Enterobacteriaceae.Escherichia_Shigella	SNX16
66607	ENSG00000104497	rs10504741	0.000212692	4.18E-06	0.125807745	0.074466137	0.645668848	-0.673554814	-0.105113624	0.110865072	0.164539839	0.134017446	0.067780705	0.061153683	0.001196775	1.72E-05	0.914489909	0.989428248	Bacteria.Proteobacteria.Gammaproteobacteria.Pasteurellales.Pasteurellaceae.Haemophilus	SNX16
66608	ENSG00000104497	rs10504741	0.238098713	0.002263343	0.046344622	0.705984184	0.254975936	-0.524159495	-0.161715585	0.023537015	0.214138172	0.164878095	0.079622066	0.06211649	0.250273518	0.00616305	0.64208534	0.997202793	Bacteria.Firmicutes.Clostridia.Clostridiales.Ruminococcaceae.Ruminococcus_2	SNX16
66609	ENSG00000104497	rs10504741	0.004582166	0.00089371	0.763875526	0.722072986	0.605323395	-0.634529621	0.020693303	-0.021390873	0.206114669	0.182207279	0.068598472	0.059878959	0.021392229	0.002043486	0.994141038	0.99999132	Bacteria.Firmicutes.Clostridia.Clostridiales.Clostridiaceae_1	SNX16
66610	ENSG00000104497	rs10504741	0.014564577	0.000196618	0.344418824	0.838471643	0.469214951	-0.571465476	-0.074047438	0.01154378	0.186922996	0.144766964	0.077747668	0.056402675	0.034347673	0.000460692	0.892227828	0.979585985	Bacteria.Firmicutes.Erysipelotrichia.Erysipelotrichales.Erysipelotrichaceae.Erysipelatoclostridium	SNX16
66611	ENSG00000104497	rs10504741	0.001350542	0.000999816	0.510814103	0.675379166	0.639251452	-0.533600195	0.045369617	0.022381856	0.190842475	0.15481672	0.068615959	0.053204474	0.010480618	0.003289798	0.692184899	0.913113528	Bacteria.Firmicutes.Clostridia.Clostridiales.Lachnospiraceae.Lachnospiraceae_UCG_010	SNX16
66612	ENSG00000104497	rs10504741	0.814563379	0.261184602	0.148886968	0.220145911	0.085715802	-0.297255596	0.138224399	-0.085079009	0.36397827	0.262255096	0.094622259	0.068719459	0.846839436	0.305965302	0.998803525	0.997226571	Bacteria.Firmicutes.Clostridia.Clostridiales.Lachnospiraceae.Eubacterium_rectale_group	SNX16
66613	ENSG00000104497	rs10504741	0.000660521	2.81E-05	0.51342786	0.783804498	0.580738641	-0.588447752	0.051143605	-0.016620391	0.162311152	0.130571918	0.077830672	0.060327649	0.002615541	7.28E-05	0.99935717	0.960853802	Bacteria.Firmicutes.Erysipelotrichia.Erysipelotrichales.Erysipelotrichaceae.Erysipelotrichaceae_UCG_003	SNX16
66614	ENSG00000104497	rs10504741	0.093168806	0.026485982	0.69522115	0.759041712	0.474490238	-0.526087749	-0.041092405	0.028707994	0.278466414	0.231685285	0.104421873	0.093197604	0.236363993	0.04965542	0.948905015	0.966332496	Bacteria.Firmicutes.Clostridia.Clostridiales.Ruminococcaceae.Ruminococcaceae_NK4A214_group	SNX16
66615	ENSG00000104497	rs10504741	0.001305561	4.79E-05	0.677767779	0.444310419	0.570941142	-0.577224907	0.047813841	-0.061387772	0.169890616	0.132478323	0.114554033	0.079763246	0.004266603	0.00011099	0.999670759	0.996530704	Bacteria.Firmicutes.Clostridia.Clostridiales.Ruminococcaceae.Flavonifractor	SNX16
66616	ENSG00000104497	rs10504741	0.003090703	2.22E-05	0.288581013	0.755986897	0.50334123	-0.589157841	-0.072518138	-0.015799975	0.163768487	0.12884576	0.067774584	0.050629735	0.008399059	6.33E-05	0.886764336	0.899208511	Bacteria.Proteobacteria.Betaproteobacteria.Burkholderiales.Alcaligenaceae.Parasutterella	SNX16
66617	ENSG00000104497	rs10504741	0.000491724	0.000293488	0.325019182	0.563245281	0.592509961	-0.519793906	0.065999685	0.031044486	0.161456874	0.135807034	0.066551768	0.053432249	0.003095895	0.000561816	0.878627304	0.98267644	Bacteria.Firmicutes.Negativicutes.Selenomonadales.Acidaminococcaceae	SNX16
66618	ENSG00000104497	rs10504741	0.002480761	0.000688937	0.499639944	0.164020195	0.517994899	-0.495020681	0.047848023	-0.073711822	0.16453631	0.138866646	0.070483447	0.052367808	0.009174236	0.00119427	0.732838771	0.788901356	Bacteria.Firmicutes.Clostridia.Clostridiales.Lachnospiraceae.Roseburia	SNX16
66619	ENSG00000104497	rs10504741	0.001390431	3.53E-05	0.054747559	0.103360207	0.527281942	-0.56255277	0.162137586	-0.100921511	0.157861736	0.12661359	0.082886211	0.061090941	0.004389661	7.68E-05	0.997604342	0.996621608	Bacteria.Proteobacteria.Deltaproteobacteria	SNX16
66620	ENSG00000104497	rs10504741	0.001884142	0.000106378	0.015148757	0.025640363	0.505102137	-0.528580822	0.218826953	-0.146783078	0.155883853	0.128047105	0.087709423	0.064262963	0.005211291	0.000201472	0.500854085	0.815630994	Bacteria.Firmicutes.Clostridia.Clostridiales.Lachnospiraceae.Dorea	SNX16
66621	ENSG00000104497	rs10504741	0.00269555	0.000802738	0.974290356	0.917902328	0.564135557	-0.574944052	0.002598075	0.00726978	0.180806094	0.163497749	0.080306089	0.070254446	0.011644448	0.001723258	0.993990759	0.998719086	Bacteria.Firmicutes.Bacilli.Bacillales.Family_XI.Gemella	SNX16
66622	ENSG00000104497	rs10504741	0.001687243	0.000876274	0.040412072	0.067198444	1.374562938	-1.216256346	-0.194432892	0.154989685	0.419490681	0.34862471	0.092971426	0.083261367	0.168509873	0.049268415	0.999330493	0.996754281	Bacteria.Proteobacteria	SNX16
66623	ENSG00000104497	rs10504741	0.052927937	0.019930031	0.112075584	0.122811627	0.379403184	-0.412360085	-0.131787351	0.113867016	0.192445453	0.172788496	0.081816316	0.07283237	0.080911299	0.016014258	0.697583895	0.981481548	Bacteria.Firmicutes.Clostridia.Clostridiales.Lachnospiraceae.Eubacterium_eligens_group	SNX16
66624	ENSG00000104497	rs10504741	0.000855538	2.22E-05	0.752726533	0.31148411	0.544962218	-0.570237603	-0.019423654	-0.046879383	0.155866731	0.124710541	0.06139308	0.045957705	0.003150475	5.19E-05	0.853495265	0.80858475	Bacteria.Firmicutes.Negativicutes.Selenomonadales.Veillonellaceae.Dialister	SNX16
66625	ENSG00000104497	rs10504741	0.024566088	0.033343337	0.726503428	0.332126542	0.499265603	-0.425607394	0.033557713	-0.074954713	0.21691158	0.195761069	0.095525813	0.07670889	0.086524442	0.038835515	0.872307117	0.877692942	Bacteria.Firmicutes.Negativicutes.Selenomonadales.Veillonellaceae	SNX16
66626	ENSG00000104497	rs10504741	0.001348421	3.52E-05	0.053052007	0.103031746	0.528451477	-0.562366593	0.162484608	-0.100979217	0.157740112	0.126560312	0.082461736	0.061066442	0.004264229	7.20E-05	0.998525812	0.997174658	Bacteria.Proteobacteria.Deltaproteobacteria.Desulfovibrionales.Desulfovibrionaceae	SNX16
66627	ENSG00000104497	rs10504741	0.001422738	2.79E-05	0.174548474	0.325185615	0.534236081	-0.574446286	-0.103758057	0.054889055	0.160303222	0.127414475	0.075584179	0.055367385	0.00393575	7.23E-05	0.998277807	0.999325446	Bacteria.Bacteroidetes.Bacteroidia.Bacteroidales.Porphyromonadaceae.Parabacteroides	SNX16
66628	ENSG00000104497	rs10504741	0.001099883	2.21E-05	0.389681045	0.320926311	0.551944206	-0.587050453	0.054588205	-0.049044323	0.161573875	0.128369972	0.063035623	0.049034881	0.003875769	4.61E-05	0.718335307	0.903004347	Bacteria.Firmicutes.Clostridia.Clostridiales.Lachnospiraceae.Lachnospiraceae_NK4A136_group	SNX16
66629	ENSG00000104497	rs10504741	0.045133161	0.012266541	0.699919653	0.842354489	0.495006623	-0.556106325	-0.034987021	0.016315421	0.242319593	0.215853145	0.090373807	0.081707974	0.142826761	0.026739781	0.981084248	0.998600531	Bacteria.Firmicutes.Clostridia.Clostridiales.Ruminococcaceae.Ruminiclostridium_6	SNX16
66630	ENSG00000104497	rs10504741	0.072507791	0.006689728	0.113308428	0.243231897	0.366685756	-0.464977946	0.121966029	-0.072323236	0.200859838	0.165961388	0.075984106	0.06141342	0.117160295	0.010063736	0.800498479	0.997216401	Bacteria.Firmicutes.Clostridia.Clostridiales.Ruminococcaceae.Subdoligranulum	SNX16
66631	ENSG00000104497	rs10504741	0.01575522	0.014044227	0.462915753	0.946808984	0.722985229	-0.579223478	0.077137569	0.00520044	0.291575616	0.229458779	0.104462667	0.077650102	0.07196838	0.027872932	0.997329664	0.927434709	Bacteria.Firmicutes.Negativicutes.Selenomonadales.Veillonellaceae.Megasphaera	SNX16
66632	ENSG00000104497	rs10504741	0.008188653	9.34E-05	0.056932586	0.321509956	0.452125523	-0.539610696	-0.144373904	0.054562688	0.165743603	0.129539155	0.074485055	0.054618522	0.014924476	0.00015189	0.222205392	0.917384146	Bacteria.Firmicutes.Clostridia.Clostridiales.Lachnospiraceae.Lachnospira	SNX16
66633	ENSG00000104497	rs10504741	0.003254396	0.000105636	0.721954655	0.368118521	0.605998033	-0.686811661	-0.038834539	0.087272353	0.198311197	0.166296077	0.108660285	0.096293995	0.020155092	0.000402069	0.976314705	0.980405449	Bacteria.Firmicutes.Bacilli.Lactobacillales.Streptococcaceae.Streptococcus	SNX16
66634	ENSG00000104497	rs10504741	0.000617829	0.000146624	0.196021002	0.691589855	0.704005534	-0.633341838	0.107251568	-0.025782758	0.195620088	0.156992269	0.082097145	0.064704425	0.004527935	0.000450668	0.870566524	0.907101516	Bacteria.Proteobacteria.Gammaproteobacteria.Pseudomonadales.Pseudomonadaceae.Pseudomonas	SNX16
66635	ENSG00000104497	rs10504741	0.000948194	6.97E-05	0.455239744	0.836037575	0.555190718	-0.564613871	0.057664201	-0.012202733	0.160292904	0.132849645	0.076762142	0.058724442	0.003476826	0.000142855	0.911615867	0.971675305	Bacteria.Firmicutes.Clostridia.Clostridiales.Ruminococcaceae.Ruminococcaceae_UCG_002	SNX16
66636	ENSG00000104497	rs10504741	0.7412431	0.935492798	0.373739914	0.597548842	-0.344316239	-0.080222345	0.152112216	-0.083910914	1.038285547	0.987351871	0.169832742	0.158162748	0.999435429	0.999772384	0.999968393	0.999515331	Bacteria.Firmicutes	SNX16
66637	ENSG00000104497	rs10504741	0.004825105	0.000145008	0.727890571	0.313105255	0.612800524	-0.720398284	-0.038080791	0.096379366	0.209963041	0.178427744	0.108977444	0.094804082	0.031173806	0.000671336	0.99152666	0.964873007	Bacteria.Firmicutes.Bacilli.Lactobacillales	SNX16
66638	ENSG00000104497	rs10504741	0.003908812	7.03E-06	0.176658017	0.610838471	0.484284481	-0.651224554	-0.073460291	-0.022213974	0.16183564	0.133275101	0.053779085	0.043441789	0.011973654	3.00E-05	0.955858825	0.969109452	Bacteria.Firmicutes.Clostridia.Clostridiales.Lachnospiraceae.Tyzzerella	SNX16
66639	ENSG00000104497	rs10504741	0.005078568	0.001718255	0.639229381	0.826899041	0.610959643	-0.565608436	0.048769529	0.018088158	0.210640227	0.17292998	0.103548278	0.082382288	0.018084592	0.002595506	0.991744893	0.894057871	Bacteria.Firmicutes.Bacilli.Lactobacillales.Carnobacteriaceae	SNX16
66640	ENSG00000104497	rs10504741	0.021050339	0.001309951	0.559727162	0.738115755	0.493795199	-0.669500701	-0.055390337	-0.028300511	0.208835788	0.199282885	0.094479856	0.084282072	0.087816403	0.00497672	0.838088581	0.989334818	Bacteria.Firmicutes.Clostridia.Clostridiales.Lachnospiraceae.Lachnospiraceae_ND3007_group	SNX16
66641	ENSG00000104497	rs10504741	0.00072805	0.000329467	0.7180481	0.328850571	0.568242166	-0.512226777	-0.029122622	-0.067688264	0.160187588	0.135065882	0.080306582	0.06880127	0.003385471	0.000623477	0.92078388	0.910097264	Bacteria.Firmicutes.Clostridia.Clostridiales.Lachnospiraceae.Fusicatenibacter	SNX16
66642	ENSG00000104497	rs10504741	0.010360562	0.127455189	0.619733003	0.423933798	0.604336382	-0.34984467	0.063897415	0.082807229	0.228888746	0.226590521	0.128149509	0.102906116	0.07739609	0.11948442	0.99792254	0.986607256	Bacteria.Firmicutes.Clostridia.Clostridiales.Family_XIII.Family_XIII_AD3011_group	SNX16
66643	ENSG00000104497	rs10504741	0.000536569	4.98E-06	0.157091994	0.05736673	0.712029948	-0.712463558	-0.075363107	0.082832649	0.195465233	0.143095449	0.052648073	0.04281164	0.004561035	3.50E-05	0.997282517	0.999171204	Bacteria.Proteobacteria.Gammaproteobacteria.Enterobacteriales.Enterobacteriaceae	SNX16
66644	ENSG00000104497	rs10504741	0.018516508	0.000919593	0.906183862	0.945885218	0.544805277	-0.580311195	-0.010733363	0.004624397	0.225510337	0.167074438	0.090719418	0.067868445	0.054335112	0.002816784	0.846605827	0.944114248	Bacteria.Bacteroidetes.Bacteroidia.Bacteroidales.Porphyromonadaceae.Odoribacter	SNX16
66645	ENSG00000104497	rs10504741	0.004426271	0.00079629	0.65292032	0.601883246	0.631347631	-0.65994519	0.031854493	-0.032059667	0.214089037	0.187533584	0.070506442	0.061152608	0.023512244	0.002327225	0.99714486	0.996602117	Bacteria.Firmicutes.Clostridia.Clostridiales.Clostridiaceae_1.Clostridium_sensu_stricto_1	SNX16
66646	ENSG00000104497	rs10504741	0.015607707	0.000831868	0.789107529	0.662586811	0.614555206	-0.643768564	0.019817335	-0.023534792	0.247479281	0.183659144	0.073787036	0.053689631	0.052562086	0.002826859	0.88291968	0.998607976	Bacteria.Firmicutes.Clostridia.Clostridiales.Lachnospiraceae.Tyzzerella_4	SNX16
66647	ENSG00000104497	rs10504741	0.874457033	0.828320428	0.23474543	0.372875097	-0.090372219	-0.117493085	0.135477169	-0.096336317	0.569726487	0.53962386	0.112958769	0.107363501	0.927760701	0.766464962	0.999135888	0.977096731	Bacteria.Firmicutes.Clostridia.Clostridiales.Ruminococcaceae	SNX16
66648	ENSG00000104497	rs10504741	0.438994729	0.236477456	0.223561393	0.345159592	0.240187225	-0.355832462	0.149112575	-0.102187904	0.308454935	0.297798838	0.121343968	0.107460361	0.583036641	0.281736805	0.836733607	0.859949277	Bacteria.Firmicutes.Negativicutes.Selenomonadales	SNX16
66649	ENSG00000104497	rs10504741	0.001556749	2.50E-05	0.879159467	0.551195582	0.567346687	-0.605910065	0.01465612	-0.043839685	0.171756223	0.133469157	0.096021121	0.073177187	0.005926833	6.19E-05	0.735956423	0.872264526	Bacteria.Firmicutes.Clostridia.Clostridiales.Peptostreptococcaceae	SNX16
66650	ENSG00000104497	rs10504741	0.361536341	0.022975322	0.141854971	0.481308955	0.246311663	-0.474888275	-0.142977707	0.049215336	0.268045522	0.203896992	0.096153046	0.069486539	0.355092568	0.044021547	0.999878354	0.976750668	Bacteria.Bacteroidetes.Bacteroidia.Bacteroidales.Porphyromonadaceae.Barnesiella	SNX16
66651	ENSG00000104497	rs10504741	0.001185298	0.001374625	0.248588486	0.88420313	0.690883546	-0.586462571	-0.095193925	0.009579946	0.203683956	0.175384121	0.081765948	0.065518981	0.009669882	0.003195368	0.414277818	0.9735291	Bacteria.Firmicutes.Clostridia.Clostridiales.Lachnospiraceae.Anaerostipes	SNX16
66652	ENSG00000104497	rs10504741	0.368717723	0.104023409	0.40041722	0.488901256	0.308875923	-0.426882939	0.062001959	-0.038933479	0.341234852	0.25891236	0.073250949	0.055937768	0.496043096	0.154634193	0.945913404	0.908864454	Bacteria.Firmicutes.Clostridia.Clostridiales.Ruminococcaceae.Faecalibacterium	SNX16
66653	ENSG00000104497	rs10504741	0.272653822	0.478950032	0.932403851	0.389055478	0.511236658	-0.271547137	0.007311204	-0.059846056	0.462093931	0.381331953	0.085862617	0.069015482	0.798122198	0.589842891	0.999973618	0.989705988	Bacteria.Bacteroidetes.Bacteroidia.Bacteroidales.Bacteroidaceae.Bacteroides	SNX16
66654	ENSG00000104497	rs10504741	0.0010738	2.25E-05	0.381998791	0.303841876	0.550502353	-0.588468132	0.075723485	-0.069995202	0.160788609	0.128824211	0.086030772	0.067534884	0.003376479	5.58E-05	0.984086407	0.997201293	Bacteria.Firmicutes.Clostridia.Clostridiales.Lachnospiraceae.Coprococcus_1	SNX16
66655	ENSG00000104497	rs10504741	0.000798546	4.13E-05	0.790426986	0.686881932	0.573364899	-0.608990774	-0.019516462	0.023058592	0.162971896	0.138444669	0.073135571	0.056949136	0.003498689	8.92E-05	0.999296249	0.97562022	Bacteria.Bacteroidetes.Bacteroidia.Bacteroidales.Porphyromonadaceae	SNX16
66656	ENSG00000104497	rs10504741	0.000468405	0.000138625	0.202036401	0.638352957	0.695566575	-0.616342617	0.10518106	-0.029316546	0.188767969	0.152157092	0.081611733	0.062082688	0.005180158	0.000568605	0.45573968	0.967123414	Bacteria.Firmicutes.Clostridia.Clostridiales.Christensenellaceae	SNX16
66657	ENSG00000104497	rs10504741	0.451754144	0.798623153	0.144593151	0.323201206	-0.626835631	0.213413867	0.204816726	-0.13528232	0.827995234	0.833071711	0.138701892	0.135898503	0.997454612	0.879482052	0.997650199	0.999159905	Bacteria.Firmicutes.Clostridia.Clostridiales	SNX16
66658	ENSG00000104497	rs10504741	0.063561591	0.002682365	0.502065645	0.972587768	0.44371199	-0.575562965	-0.057872495	0.002465566	0.235081483	0.184370306	0.085736186	0.071475074	0.125571136	0.007332344	0.777606249	0.996502544	Bacteria.Firmicutes.Clostridia.Clostridiales.Family_XI	SNX16
66659	ENSG00000104497	rs10504741	0.056503364	0.017986726	0.98766114	0.803949699	0.559133188	-0.546251625	-0.001598677	0.020654641	0.287952642	0.225035107	0.102976437	0.082865585	0.17357573	0.038674563	0.999401195	0.9977362	Bacteria.Actinobacteria.Actinobacteria.Micrococcales	SNX16
66660	ENSG00000104497	rs10504741	0.000805887	3.80E-05	0.792178355	0.896917678	0.575142159	-0.580983017	-0.027658397	-0.011305595	0.163611723	0.131380702	0.104541193	0.086923499	0.003170634	9.31E-05	0.820547034	0.917221068	Bacteria.Actinobacteria.Actinobacteria	SNX16
66661	ENSG00000104497	rs10504741	0.014079868	0.001242543	0.573082863	0.385293629	0.499248514	-0.515816783	0.045491123	-0.051137538	0.197853637	0.152758386	0.08031844	0.05850452	0.03527016	0.002470393	0.736415012	0.994680072	Bacteria.Proteobacteria.Betaproteobacteria.Burkholderiales	SNX16
66662	ENSG00000104497	rs10504741	0.068294399	0.099133253	0.073845374	0.111857179	0.356856994	-0.356451627	-0.132642986	0.117305464	0.192491741	0.213060822	0.073005754	0.072780447	0.138004789	0.07453296	0.999858829	0.925166769	Bacteria.Proteobacteria.Betaproteobacteria.Neisseriales.Neisseriaceae.Eikenella	SNX16
66663	ENSG00000104497	rs10504741	0.339706788	0.164662806	0.378978301	0.216824624	0.311884032	-0.339545093	-0.092615008	0.100227215	0.324265983	0.241599555	0.104552477	0.080366255	0.406598195	0.151651649	0.997594253	0.968019235	Bacteria.Firmicutes.Erysipelotrichia.Erysipelotrichales.Erysipelotrichaceae.Faecalitalea	SNX16
66664	ENSG00000104497	rs10504741	0.010008167	0.005867057	0.899355537	0.448824234	0.541547209	-0.490346077	-0.010714791	0.050977868	0.204103389	0.172110331	0.084387885	0.066901281	0.049151521	0.009914981	0.996596763	0.999791394	Bacteria.Firmicutes.Clostridia.Clostridiales.Ruminococcaceae.Ruminococcaceae_UCG_005	SNX16
66665	ENSG00000104497	rs10504741	0.000408074	6.97E-06	0.046112512	0.019073671	0.987304654	-0.967463156	-0.133127814	0.134978882	0.264894901	0.197895303	0.065474757	0.056146066	0.014365779	0.000186479	0.996566686	0.838787398	Bacteria.Proteobacteria.Gammaproteobacteria	SNX16
66666	ENSG00000104497	rs10504741	0.000466022	1.47E-05	0.138375456	0.170992287	0.589232406	-0.596240351	0.112078035	-0.080176932	0.159841998	0.127249663	0.074703125	0.057917564	0.002106091	3.92E-05	0.995339941	0.95316496	Bacteria.Proteobacteria.Deltaproteobacteria.Desulfovibrionales.Desulfovibrionaceae.Bilophila	SNX16
66667	ENSG00000104497	rs10504741	0.001795314	0.036213611	0.2938472	0.737781245	0.639330547	-0.428627931	0.137434573	0.0351872	0.196339867	0.200405209	0.129866609	0.104652496	0.01719912	0.039267576	0.998820086	0.961415255	Bacteria.Firmicutes.Clostridia.Clostridiales.Family_XIII	SNX16
66668	ENSG00000104497	rs10504741	0.153594999	0.00538303	0.408872895	0.870374508	0.385194171	-0.550392039	-0.083242329	0.011318431	0.266789935	0.191121975	0.100140561	0.069087068	0.206493541	0.011260196	0.834667919	0.995071635	Bacteria.Firmicutes.Erysipelotrichia.Erysipelotrichales.Erysipelotrichaceae.Clostridium_innocuum_group	SNX16
66669	ENSG00000104497	rs10504741	0.023219192	0.001166743	0.989168318	0.53245578	0.566120669	-0.68640837	-0.001562138	0.061622491	0.243518059	0.202061117	0.114625073	0.098185387	0.095898465	0.004591758	0.975713223	0.933837527	Bacteria.Firmicutes.Bacilli	SNX16
66670	ENSG00000104497	rs10504741	0.003932087	6.40E-05	0.973950069	0.614628115	0.559103266	-0.618036409	0.003630054	-0.04621172	0.186967281	0.144590949	0.110738175	0.091342923	0.016991593	0.000206777	0.999672451	0.998587032	Bacteria.Firmicutes.Clostridia.Clostridiales.Ruminococcaceae.Butyricicoccus	SNX16
66671	ENSG00000104497	rs10504741	0.00807188	0.000315427	0.655428643	0.542129766	0.518488815	-0.550815626	0.03897687	-0.039748579	0.189703799	0.144737002	0.086944024	0.064861132	0.016870064	0.000568479	0.999694213	0.908466096	Bacteria.Firmicutes.Clostridia.Clostridiales.Lachnospiraceaencultured	SNX16
66672	ENSG00000104497	rs10504741	0.049452023	0.030181434	0.486350403	0.24170901	0.44771299	-0.419887357	-0.057493637	0.07933317	0.223623754	0.189459397	0.082119625	0.067146158	0.147719454	0.035254299	0.999985325	0.999758873	Bacteria.Firmicutes.Clostridia.Clostridiales.Ruminococcaceae.Ruminococcaceae_UCG_014	SNX16
66673	ENSG00000104497	rs10504741	0.000947886	3.34E-05	0.956018483	0.981432301	0.564057537	-0.586923619	-0.004307885	-0.001298384	0.162848035	0.131637687	0.077810544	0.055574397	0.00300969	7.35E-05	0.999052585	0.92949713	Bacteria.Bacteroidetes.Bacteroidia.Bacteroidales.Rikenellaceae	SNX16
66674	ENSG00000104497	rs10504741	0.000893456	6.46E-05	0.380818495	0.683683001	0.654648837	-0.619748982	-0.110426795	0.039850126	0.18797968	0.145086067	0.125145349	0.097367475	0.0051681	0.000209223	0.762514783	0.958212988	Bacteria.Actinobacteria	SNX16
66675	ENSG00000104497	rs10504741	0.000798921	2.62E-05	0.847354447	0.605678823	0.572038853	-0.620492192	-0.018012485	0.040100398	0.162601855	0.137084374	0.093201197	0.077298121	0.003997093	6.77E-05	0.982862011	0.976466776	Bacteria.Firmicutes.Negativicutes.Selenomonadales.Veillonellaceae.Veillonella	SNX16
66676	ENSG00000104497	rs10504741	0.00782262	0.001110147	0.689243189	0.92293264	0.535523529	-0.63042297	0.033631416	0.006546316	0.195113559	0.184709044	0.083728589	0.067406777	0.02825901	0.002343472	0.722261121	0.976784012	Bacteria.Firmicutes.Clostridia.Clostridiales.Lachnospiraceae.Lachnoclostridium	SNX16
66677	ENSG00000104497	rs10504741	0.430881737	0.843332847	0.834707925	0.397328049	0.431162256	-0.111831132	0.020279218	-0.083151648	0.543969714	0.563597525	0.096795057	0.097592852	0.942085105	0.708268552	0.997187614	0.93665954	Bacteria.Bacteroidetes.Bacteroidia.Bacteroidales	SNX16
66678	ENSG00000104497	rs10504741	0.061666603	0.00492886	0.996438703	0.523802443	0.565617982	-0.704822798	-0.000500727	-0.063673449	0.297454188	0.242116546	0.111753493	0.099340815	0.202500183	0.018894086	0.999697332	0.895807458	Bacteria.Firmicutes.Clostridia.Clostridiales.Ruminococcaceae.Ruminococcaceae_UCG_013	SNX16
66679	ENSG00000104497	rs10504741	0.000463724	0.000138401	0.19925327	0.636187872	0.697236617	-0.616822707	0.106033515	-0.029535642	0.1890623	0.152257792	0.081759723	0.062144992	0.005151131	0.000581245	0.455221884	0.963223163	Bacteria.Firmicutes.Clostridia.Clostridiales.Christensenellaceae.Christensenellaceae_R_7_group	SNX16
66680	ENSG00000104497	rs10504741	0.430862924	0.843470357	0.834706909	0.397247879	0.431181964	-0.111734697	0.020279221	-0.083167913	0.543972266	0.563612842	0.09679447	0.097595272	0.941474382	0.705887259	0.997675757	0.939102387	Bacteria.Bacteroidetes	SNX16
66681	ENSG00000104497	rs10504741	0.460647502	0.053322826	0.150118897	0.406724314	0.213435903	-0.431163343	-0.170178873	0.074743774	0.287576891	0.219073939	0.116855728	0.089503524	0.460495374	0.080792672	0.998891856	0.999590371	Bacteria.Firmicutes.Bacilli.Bacillales.Staphylococcaceae.Staphylococcus	SNX16
66682	ENSG00000104497	rs10504741	0.001820035	8.68E-05	0.54088928	0.759058319	0.540089163	-0.579405073	-0.056053939	0.02462587	0.166093456	0.138387824	0.091186952	0.07995109	0.006000423	0.000185824	0.899048292	0.997132292	Bacteria.Firmicutes.Bacilli.Bacillales	SNX16
66683	ENSG00000104497	rs10504741	0.000201874	3.64E-06	0.123336133	0.062690349	0.649427597	-0.679977278	-0.105597117	0.114318344	0.164844431	0.134301897	0.067639086	0.060361475	0.001084496	1.55E-05	0.893190239	0.96282265	Bacteria.Proteobacteria.Gammaproteobacteria.Pasteurellales.Pasteurellaceae	SNX16
66684	ENSG00000104497	rs10504741	0.003578894	0.000100962	0.761195346	0.359868853	0.599999397	-0.690228501	-0.033004187	0.087487909	0.198475949	0.16659341	0.108142494	0.094875478	0.022745749	0.000393664	0.988415778	0.976249604	Bacteria.Firmicutes.Bacilli.Lactobacillales.Streptococcaceae	SNX16
66685	ENSG00000104497	rs10504741	0.000847188	0.00142086	0.591968048	0.320506199	0.578219774	-0.475693795	0.035826367	0.053565476	0.165231733	0.142718528	0.06651134	0.053508334	0.004828703	0.002384568	0.741799619	0.970562572	Bacteria.Firmicutes.Negativicutes.Selenomonadales.Acidaminococcaceae.Phascolarctobacterium	SNX16
66686	ENSG00000104497	rs10504741	0.000608877	3.08E-05	0.415042039	0.743665378	0.590189704	-0.592573323	0.056787026	-0.01702281	0.163786971	0.13223587	0.06922697	0.051835706	0.002420015	8.04E-05	0.968802863	0.997181136	Bacteria.Bacteroidetes.Bacteroidia.Bacteroidales.Prevotellaceae	SNX16
66687	ENSG00000104497	rs10504741	0.001029557	0.000118856	0.504724467	0.863079337	0.605511104	-0.581998094	0.052533666	0.011107315	0.176160579	0.142099176	0.078314918	0.06415218	0.004029177	0.000201332	0.990263512	0.942421813	Bacteria.Proteobacteria.Gammaproteobacteria.Pseudomonadales	SNX16
66688	ENSG00000104497	rs10504741	0.004714281	0.005364208	0.52273698	0.13050778	0.487906006	-0.440957525	0.052104722	-0.109836203	0.166702109	0.153054862	0.081082862	0.071719782	0.010783508	0.004322349	0.997117901	0.9453081	Bacteria.Firmicutes.Clostridia.Clostridiales.Lachnospiraceae.Eubacterium_hallii_group	SNX16
66689	ENSG00000104497	rs10504741	0.692380933	0.888146604	0.189560178	0.387486584	-0.255521928	-0.087620543	0.165681801	-0.099315725	0.642998333	0.620530687	0.124971321	0.114152287	0.954184916	0.794324531	0.999826541	0.999832315	Bacteria.Firmicutes.Clostridia.Clostridiales.Lachnospiraceae	SNX16
66690	ENSG00000104497	rs10504741	0.000945437	3.34E-05	0.950030125	0.982594682	0.564135272	-0.586865635	-0.004900417	-0.001217322	0.16283166	0.131622361	0.077893958	0.055585053	0.003026837	7.45E-05	0.999305472	0.9130102	Bacteria.Bacteroidetes.Bacteroidia.Bacteroidales.Rikenellaceae.Alistipes	SNX16
66691	ENSG00000104497	rs10504741	0.01592721	0.000461756	0.25534062	0.274204667	0.457302954	-0.51809825	-0.100561644	0.076074287	0.184744205	0.140437333	0.087627881	0.068986369	0.027687868	0.000673743	0.998043854	0.967055655	Bacteria.Firmicutes.Clostridia.Clostridiales.Ruminococcaceaencultured	SNX16
66692	ENSG00000104497	rs10504741	0.008412595	0.000641846	0.205940157	0.13735084	0.472198714	-0.501197207	0.087345749	-0.07771523	0.173735978	0.139729279	0.068367869	0.051662443	0.020343129	0.001234001	0.624679698	0.878187094	Bacteria.Proteobacteria.Betaproteobacteria.Burkholderiales.Alcaligenaceae	SNX16
66693	ENSG00000104497	rs10504741	0.000855263	2.22E-05	0.892181408	0.909685584	0.564708574	-0.589623477	-0.008710932	0.006151265	0.161509739	0.128965655	0.064014984	0.054016311	0.003067879	5.48E-05	0.910665118	0.949696837	Bacteria.Fusobacteria.Fusobacteriia.Fusobacteriales	SNX16
66694	ENSG00000104497	rs10504741	0.003924109	6.91E-05	0.799258031	0.324166828	0.604661522	-0.678727062	0.017357618	-0.052303635	0.202154428	0.159608889	0.067975432	0.052647623	0.016843609	0.000309417	0.959597159	0.99789802	Bacteria.Verrucomicrobia	SNX16
66695	ENSG00000104497	rs10504741	0.009953583	0.001727487	0.593231183	0.621941538	0.507403449	-0.542840811	-0.07153308	0.050327098	0.191087359	0.166058743	0.133255711	0.10157509	0.035391215	0.002974046	0.999005033	0.927918796	Bacteria.Actinobacteria.Coriobacteriia.Coriobacteriales	SNX16
66696	ENSG00000104497	rs10504741	0.069867903	0.001028346	0.092233939	0.687270652	0.362676804	-0.579812692	-0.13409183	0.025620788	0.196770574	0.168665666	0.078465102	0.063360296	0.125008271	0.003694881	0.529048421	0.998431627	Bacteria.Firmicutes.Clostridia.Clostridiales.Ruminococcaceae.Ruminococcus_1	SNX16
66697	ENSG00000104497	rs10504741	0.021731617	0.002249521	0.980077397	0.83104664	0.558985069	-0.559264574	0.003174403	-0.017624546	0.237699274	0.175807021	0.126630874	0.082273373	0.07315495	0.008007635	0.975658493	0.870943842	Bacteria.Firmicutes.Erysipelotrichia.Erysipelotrichales	SNX16
66698	ENSG00000104497	rs10504741	0.018992156	0.003226551	0.673447683	0.975854942	0.510366602	-0.615526924	0.031153067	0.001861879	0.212142273	0.201235146	0.073589475	0.061280908	0.099881565	0.011574078	0.9994853	0.999502343	Bacteria.Firmicutes.Clostridia.Clostridiales.Lachnospiraceae.Ruminococcus_gnavus_group	SNX16
66699	ENSG00000104497	rs10504741	0.001285016	2.29E-05	0.928043073	0.57570692	0.567411558	-0.609581559	0.008623126	-0.040334325	0.168582067	0.133569886	0.095117006	0.071704828	0.004934208	6.64E-05	0.96153664	0.998755611	Bacteria.Actinobacteria.Actinobacteria.Bifidobacteriales.Bifidobacteriaceae	SNX16
66700	ENSG00000104497	rs10504741	0.088808448	0.001987654	0.084949569	0.28786418	0.3448596	-0.476181521	-0.15577052	0.07050455	0.199617427	0.147768857	0.089044485	0.065793953	0.092677704	0.001693229	0.311217681	0.900402738	Bacteria.Firmicutes.Clostridia.Clostridiales.Peptostreptococcaceae.Intestinibacter	SNX16
66701	ENSG00000104518	rs13255282	0.063337844	0.080746061	0.200721752	0.613121352	-0.351823785	0.428968614	-0.077730964	0.038709752	0.18623669	0.241808181	0.06013485	0.076189193	0.132487923	0.070201064	0.76998611	0.958541507	Bacteria.Bacteroidetes.Bacteroidia.Bacteroidales.Prevotellaceae.Prevotella_9	GSDMD
66702	ENSG00000104518	rs13255282	0.409116155	0.055061507	0.780751651	0.77996523	-0.154858827	0.330511686	0.018770529	-0.016186555	0.186392508	0.169185639	0.067158487	0.057700815	0.263110699	0.040917707	0.98460917	0.998439902	Bacteria.Verrucomicrobia.Verrucomicrobiae.Verrucomicrobiales.Verrucomicrobiaceae.Akkermansia	GSDMD
66703	ENSG00000104518	rs13255282	0.236338447	0.050258687	0.075766105	0.465326414	-0.161300818	0.319081093	0.107223396	-0.05075107	0.134953388	0.159954808	0.059415921	0.06910242	0.131410394	0.021578741	0.740418984	0.894880984	Bacteria.Fusobacteria.Fusobacteriia.Fusobacteriales.Fusobacteriaceae.Fusobacterium	GSDMD
66704	ENSG00000104518	rs13255282	0.638751843	0.401606794	0.638981089	0.513279161	-0.105603373	0.214445296	0.041522686	-0.070009172	0.22389919	0.253996284	0.088096271	0.106502686	0.554550277	0.255662017	0.998832683	0.975171299	Bacteria.Firmicutes.Clostridia.Clostridiales.Ruminococcaceae.Eubacterium_coprostanoligenes_group	GSDMD
66705	ENSG00000104518	rs13255282	0.318919673	0.555556373	0.723374002	0.341864315	-0.27029981	0.158621286	-0.035812942	-0.097742211	0.269120918	0.267704985	0.10074263	0.102080947	0.512429	0.45119529	0.863071362	0.914495455	Bacteria.Firmicutes.Clostridia.Clostridiales.Ruminococcaceae.Anaerotruncus	GSDMD
66706	ENSG00000104518	rs13255282	0.357949856	0.156968333	0.998278775	0.970101152	-0.187756698	0.353560242	0.00019961	0.00346915	0.202794324	0.246919633	0.092175043	0.092200733	0.413016702	0.134465121	0.99991226	0.999177825	Bacteria.Actinobacteria.Coriobacteriia.Coriobacteriales.Coriobacteriaceae.Collinsella	GSDMD
66707	ENSG00000104518	rs13255282	0.589667077	0.091040492	0.324469157	0.667172712	-0.091967486	0.461736094	-0.076753792	-0.056122691	0.169679554	0.269175225	0.077307236	0.129914297	0.353549457	0.070422272	0.890411299	0.927561557	Bacteria.Firmicutes.Clostridia.Clostridiales.Lachnospiraceae.Blautia	GSDMD
66708	ENSG00000104518	rs13255282	0.36090296	0.156782598	0.871463122	0.900466344	-0.22192374	0.332200952	-0.013510337	-0.010832851	0.241185272	0.231897208	0.083171126	0.086275039	0.370432188	0.143607002	0.998896274	0.997840822	Bacteria.Proteobacteria.Deltaproteobacteria.Desulfovibrionales.Desulfovibrionaceae.Desulfovibrio	GSDMD
66709	ENSG00000104518	rs13255282	0.285975376	0.058518964	0.464206075	0.365703475	-0.154931827	0.311387327	-0.070165106	0.093826947	0.144009933	0.161701362	0.095296078	0.103002426	0.142873037	0.025292152	0.748851475	0.9138367	Bacteria.Actinobacteria.Actinobacteria	GSDMD
66710	ENSG00000104518	rs13255282	0.714076726	0.611603965	0.969366872	0.826573083	-0.210208754	0.604953462	0.003721317	-0.042989474	0.571235758	1.185599466	0.096530781	0.195420952	0.997454612	0.8649327	0.998446538	0.999159905	Bacteria.Firmicutes.Clostridia.Clostridiales	GSDMD
66711	ENSG00000104518	rs13255282	0.7275409	0.268215106	0.26705678	0.014746831	-0.060040345	-0.358205981	0.064126985	-0.265794099	0.171590195	0.320759393	0.057283025	0.106089595	0.486487348	0.17550284	0.981446852	0.807630482	Bacteria.Proteobacteria.Gammaproteobacteria.Enterobacteriales.Enterobacteriaceae.Citrobacter	GSDMD
66712	ENSG00000104518	rs13255282	0.161451288	0.039249585	0.447804891	0.528138126	-0.194427391	0.383266586	0.041826888	-0.044507283	0.137274747	0.182159112	0.054768207	0.070172153	0.107029251	0.014935239	0.736254695	0.907426337	Bacteria.Firmicutes.Clostridia.Clostridiales.Lachnospiraceae.Lachnospiraceae_NK4A136_group	GSDMD
66713	ENSG00000104518	rs13255282	0.239038885	0.16947683	0.556788343	0.385989348	-0.165805697	0.262641992	0.040423145	-0.084768246	0.139531843	0.189043639	0.068435833	0.097123082	0.162621218	0.052039988	0.648241245	0.835776865	Bacteria.Firmicutes.Clostridia.Clostridiales.Peptostreptococcaceae	GSDMD
66714	ENSG00000104518	rs13255282	0.122718159	0.022269499	0.416540789	0.487108726	-0.263923146	0.393499758	-0.06286063	0.059460167	0.168769327	0.168037231	0.07687906	0.085076964	0.134034727	0.01733298	0.789657152	0.981481548	Bacteria.Firmicutes.Clostridia.Clostridiales.Lachnospiraceae.Eubacterium_eligens_group	GSDMD
66715	ENSG00000104518	rs13255282	0.199729218	0.156674684	0.741780967	0.761147342	-0.215120992	0.292281346	-0.036590577	-0.032706004	0.166052259	0.203976871	0.110577443	0.10714323	0.1914991	0.073672515	0.999739884	0.906103253	Bacteria.Actinobacteria.Coriobacteriia.Coriobacteriales.Coriobacteriaceae	GSDMD
66716	ENSG00000104518	rs13255282	0.516491648	0.101045944	0.25436389	0.983772188	-0.102893624	0.39075727	0.087011478	-0.001928374	0.157733604	0.234913988	0.075663194	0.094443138	0.284513031	0.054895155	0.979221309	0.998719086	Bacteria.Firmicutes.Bacilli.Bacillales.Family_XI.Gemella	GSDMD
66717	ENSG00000104518	rs13255282	0.668965746	0.253503037	0.189250522	0.705621563	-0.070610354	0.303780706	-0.086735996	0.035657138	0.164393866	0.263677457	0.065377304	0.093980966	0.433529635	0.128333807	0.842798165	0.997216401	Bacteria.Firmicutes.Clostridia.Clostridiales.Ruminococcaceae.Subdoligranulum	GSDMD
66718	ENSG00000104518	rs13255282	0.957617108	0.988250918	0.203491027	0.214471814	-0.010172375	-0.004864821	-0.101475324	0.176315466	0.190674402	0.329091467	0.078993642	0.140645484	0.518199477	0.409945061	0.99759175	0.986746924	Bacteria.Firmicutes.Clostridia.Clostridiales.Lachnospiraceae.Lachnospiraceae_UCG_008	GSDMD
66719	ENSG00000104518	rs13255282	0.165429427	0.013749303	0.437763957	0.130930906	-0.334579354	0.669592433	-0.077084978	0.187974178	0.238505014	0.264399305	0.098727672	0.122878976	0.319487156	0.035730146	0.99032513	0.804850517	Bacteria.Firmicutes.Clostridia.Clostridiales.Ruminococcaceae.Ruminococcaceae_UCG_013	GSDMD
66720	ENSG00000104518	rs13255282	0.267121145	0.325222506	0.764803428	0.387645353	-0.215045006	0.218399981	-0.019821392	-0.061712798	0.192120399	0.22032015	0.065975421	0.070955809	0.233387897	0.189713175	0.765547385	0.874432897	Bacteria.Firmicutes.Clostridia.Clostridiales.Lachnospiraceae.Lachnospiraceae_UCG_010	GSDMD
66721	ENSG00000104518	rs13255282	0.353459918	0.545338619	0.566160762	0.154939863	-0.151041304	0.130578702	-0.036961575	0.127969809	0.161612769	0.21478504	0.064095938	0.088927725	0.289960956	0.207746261	0.788416234	0.894276253	Bacteria.Proteobacteria.Betaproteobacteria	GSDMD
66722	ENSG00000104518	rs13255282	0.816437451	0.699565899	0.455229318	0.92672267	0.093307193	0.303323654	-0.063280647	0.013702067	0.400335353	0.78253444	0.084236756	0.148408958	0.92490061	0.732808061	0.999135888	0.99931625	Bacteria.Firmicutes.Clostridia.Clostridiales.Ruminococcaceae	GSDMD
66723	ENSG00000104518	rs13255282	0.133179197	0.045008165	0.355280662	0.673610934	-0.212042255	0.360118801	-0.048776881	0.023514421	0.139435118	0.176182391	0.052389956	0.055575067	0.09085628	0.019753334	0.716524652	0.993577312	Bacteria.Proteobacteria.Betaproteobacteria.Burkholderiales.Alcaligenaceae.Sutterella	GSDMD
66724	ENSG00000104518	rs13255282	0.701573783	0.333694527	0.528156187	0.692914531	-0.08259915	0.26259376	0.062824956	-0.047847224	0.214603306	0.269618671	0.099056958	0.120624042	0.555948752	0.214853022	0.99792254	0.986607256	Bacteria.Firmicutes.Clostridia.Clostridiales.Family_XIII.Family_XIII_AD3011_group	GSDMD
66725	ENSG00000104518	rs13255282	0.1591113	0.045452788	0.617238838	0.888876351	-0.246107567	0.354745264	-0.034378959	-0.011952472	0.172778591	0.173923774	0.068459615	0.085207314	0.183871154	0.036961307	0.582905086	0.997635361	Bacteria.Firmicutes.Clostridia.Clostridiales.Christensenellaceae	GSDMD
66726	ENSG00000104518	rs13255282	0.359069432	0.111538477	0.814925767	0.996614425	-0.239991145	0.359472505	-0.020812148	-0.000325096	0.259820764	0.222827157	0.08855174	0.076321567	0.353656184	0.117157856	0.999878354	0.998275086	Bacteria.Bacteroidetes.Bacteroidia.Bacteroidales.Porphyromonadaceae.Barnesiella	GSDMD
66727	ENSG00000104518	rs13255282	0.438017975	0.032082381	0.045603497	0.830657527	-0.106961215	0.36978128	-0.10822949	0.014220366	0.137068417	0.16881316	0.053100717	0.066227352	0.248615536	0.020950527	0.452021876	0.87452776	Bacteria.Firmicutes.Clostridia.Clostridiales.Lachnospiraceae.Roseburia	GSDMD
66728	ENSG00000104518	rs13255282	0.460272942	0.184691347	0.286481504	0.911271592	-0.11289139	0.373050494	0.055553782	-0.009974571	0.151978829	0.278254758	0.051692274	0.089162526	0.344392016	0.102538876	0.99714486	0.996602117	Bacteria.Firmicutes.Clostridia.Clostridiales.Clostridiaceae_1.Clostridium_sensu_stricto_1	GSDMD
66729	ENSG00000104518	rs13255282	0.122317999	0.021913962	0.556054202	0.471806524	-0.217496519	0.368159136	-0.038705398	-0.04978984	0.138929662	0.156779174	0.065405631	0.068792776	0.088387571	0.012004372	0.918567628	0.936854604	Bacteria.Firmicutes.Clostridia.Clostridiales.Ruminococcaceae.Ruminococcaceae_UCG_002	GSDMD
66730	ENSG00000104518	rs13255282	0.48430384	0.305289269	0.905892136	0.917972125	-0.164947599	0.318963337	0.010723222	-0.011752947	0.234492514	0.308681862	0.090351411	0.113676331	0.469078355	0.220704334	0.997947728	0.998788642	Bacteria.Actinobacteria.Actinobacteria.Micrococcales	GSDMD
66731	ENSG00000104518	rs13255282	0.157207312	0.033216462	0.935693141	0.627812777	-0.196704003	0.400758512	-0.006785958	-0.057369978	0.137454653	0.184194291	0.083780252	0.117774063	0.097762025	0.014267365	0.999276643	0.988728768	Bacteria.Firmicutes.Clostridia.Clostridiales.Ruminococcaceae.Ruminiclostridium_5	GSDMD
66732	ENSG00000104518	rs13255282	0.085496505	0.062282095	0.255581624	0.71106831	-0.267637548	0.369963528	-0.071903999	0.026911786	0.153266454	0.195033051	0.062688144	0.072334436	0.099653423	0.030751069	0.859659891	0.979585985	Bacteria.Firmicutes.Erysipelotrichia.Erysipelotrichales.Erysipelotrichaceae.Erysipelatoclostridium	GSDMD
66733	ENSG00000104518	rs13255282	0.046336979	0.056555711	0.15202095	0.830853627	-0.402354091	0.395743776	0.109993302	-0.017470287	0.198095368	0.203851803	0.075886455	0.081458756	0.120813838	0.053555925	0.673838424	0.908563671	Bacteria.Firmicutes.Negativicutes.Selenomonadales.Veillonellaceae	GSDMD
66734	ENSG00000104518	rs13255282	0.399052307	0.175734248	0.31831953	0.937550164	-0.126077599	0.380498789	0.050505623	-0.006998257	0.14851871	0.277954001	0.050222545	0.088976204	0.304587731	0.085249391	0.968603562	0.99999132	Bacteria.Firmicutes.Clostridia.Clostridiales.Clostridiaceae_1	GSDMD
66735	ENSG00000104518	rs13255282	0.092529462	0.132696997	0.340101123	0.698260746	-0.36410037	0.326618889	-0.089687726	-0.046798913	0.213254381	0.214506972	0.093325087	0.12018529	0.185365442	0.09650529	0.808533883	0.983827382	Bacteria.Firmicutes.Clostridia.Clostridiales.Lachnospiraceae.Lachnospiraceae_ND3007_group	GSDMD
66736	ENSG00000104518	rs13255282	0.165057931	0.017960622	0.807537548	0.246337694	-0.215078728	0.556063709	-0.020151297	0.12458125	0.153182263	0.229022982	0.082385079	0.106494411	0.148751308	0.014339426	0.993685443	0.857301567	Bacteria.Firmicutes.Bacilli.Lactobacillales.Carnobacteriaceae	GSDMD
66737	ENSG00000104518	rs13255282	0.167515202	0.03156537	0.777693459	0.707479696	-0.194301507	0.359159935	-0.018559856	0.025888246	0.13920133	0.16345156	0.065466518	0.06868832	0.103767019	0.016020783	0.99935717	0.960853802	Bacteria.Firmicutes.Erysipelotrichia.Erysipelotrichales.Erysipelotrichaceae.Erysipelotrichaceae_UCG_003	GSDMD
66738	ENSG00000104518	rs13255282	0.575139722	0.132208728	0.610198636	0.864516208	-0.113841699	0.3892547	0.03833158	0.015088237	0.202082437	0.255315109	0.074826965	0.088078262	0.406028362	0.116261446	0.997329664	0.92426646	Bacteria.Firmicutes.Negativicutes.Selenomonadales.Veillonellaceae.Megasphaera	GSDMD
66739	ENSG00000104518	rs13255282	0.221323625	0.115523171	0.833372306	0.678208748	-0.210436044	0.302531094	-0.015630995	-0.03279594	0.170411273	0.189653276	0.074001523	0.078687871	0.179700832	0.06394971	0.951494589	0.998819627	Bacteria.Firmicutes.Clostridia.Clostridiales.Ruminococcaceae.Ruminococcaceae_UCG_003	GSDMD
66740	ENSG00000104518	rs13255282	0.081863921	0.036003924	0.321493387	0.465292187	-0.273143183	0.351799727	0.045184934	0.044741412	0.154549824	0.164292472	0.045229611	0.060915007	0.099011037	0.021427941	0.999492402	0.999741582	Bacteria.Proteobacteria.Gammaproteobacteria.Enterobacteriales.Enterobacteriaceae.Escherichia_Shigella	GSDMD
66741	ENSG00000104518	rs13255282	0.035572442	0.088444663	0.108230702	0.872813622	-0.342282422	0.319691413	0.141317421	0.017164355	0.159462477	0.184833352	0.086771147	0.106797665	0.082548718	0.052695718	0.976314705	0.992584463	Bacteria.Firmicutes.Bacilli.Lactobacillales.Streptococcaceae.Streptococcus	GSDMD
66742	ENSG00000104518	rs13255282	0.775107007	0.446496251	0.076782073	0.207775356	0.054791255	0.157882551	-0.154688199	0.131838831	0.190981672	0.206134447	0.086021822	0.103616922	0.440486929	0.270526768	0.749369869	0.769192295	Bacteria.Firmicutes.Erysipelotrichia.Erysipelotrichales.Erysipelotrichaceae	GSDMD
66743	ENSG00000104518	rs13255282	0.217937274	0.030838786	0.907010349	0.363824475	-0.179047653	0.353072884	0.006502795	0.059143405	0.143919548	0.159966093	0.055453065	0.064671621	0.132502385	0.016247314	0.922225994	0.85396243	Bacteria.Proteobacteria.Betaproteobacteria.Burkholderiales.Alcaligenaceae.Parasutterella	GSDMD
66744	ENSG00000104518	rs13255282	0.20494908	0.124087242	0.783535714	0.784812495	-0.211104157	0.306349622	-0.030641203	-0.030682525	0.164871469	0.196628992	0.111077811	0.111904753	0.195246464	0.059852838	0.999005033	0.938050066	Bacteria.Actinobacteria.Coriobacteriia.Coriobacteriales	GSDMD
66745	ENSG00000104518	rs13255282	0.057855081	0.117420977	0.222543818	0.699585145	-0.3359513	0.307205218	0.106265411	0.041013335	0.173984108	0.19360576	0.086283921	0.105816051	0.126463245	0.07336831	0.967792983	0.975114706	Bacteria.Firmicutes.Bacilli.Lactobacillales	GSDMD
66746	ENSG00000104518	rs13255282	0.182580637	0.724585551	0.347615865	0.983876947	-0.556853345	0.31350917	0.070948404	0.003226354	0.413328752	0.885957698	0.074992636	0.159039229	0.907004165	0.675668351	0.997675757	0.953851143	Bacteria.Bacteroidetes	GSDMD
66747	ENSG00000104518	rs13255282	0.205084186	0.034300593	0.777058295	0.531074074	-0.178571799	0.345386656	0.01627438	-0.045573322	0.139505957	0.15974926	0.057236844	0.072368814	0.107298132	0.017896716	0.998277807	0.999325446	Bacteria.Bacteroidetes.Bacteroidia.Bacteroidales.Porphyromonadaceae.Parabacteroides	GSDMD
66748	ENSG00000104518	rs13255282	0.166983659	0.027935854	0.009941759	0.137591691	-0.18181448	0.339483526	0.13222185	-0.077199178	0.130090004	0.150976914	0.049786196	0.051351366	0.106480367	0.013442545	0.350825826	0.790010861	Bacteria.Firmicutes.Negativicutes.Selenomonadales.Veillonellaceae.Dialister	GSDMD
66749	ENSG00000104518	rs13255282	0.319187126	0.06915825	0.9866196	0.801882904	-0.18839672	0.378071593	-0.001219489	0.01989449	0.187679537	0.204588368	0.072436537	0.078965418	0.299472963	0.066575997	0.791375947	0.998431627	Bacteria.Firmicutes.Clostridia.Clostridiales.Ruminococcaceae.Ruminococcus_1	GSDMD
66750	ENSG00000104518	rs13255282	0.137672806	0.027660356	0.483184855	0.602100752	-0.212651098	0.362693826	-0.051185194	0.04527835	0.141480968	0.16100383	0.072579118	0.086418592	0.103498961	0.014704406	0.944382312	0.998755611	Bacteria.Actinobacteria.Actinobacteria.Bifidobacteriales.Bifidobacteriaceae	GSDMD
66751	ENSG00000104518	rs13255282	0.104218264	0.014430959	0.108400528	0.119925462	-0.222171243	0.396127325	-0.120163615	0.186716503	0.134828379	0.15758228	0.073818598	0.1184895	0.079604592	0.009235558	0.999670759	0.99079607	Bacteria.Firmicutes.Clostridia.Clostridiales.Ruminococcaceae.Flavonifractor	GSDMD
66752	ENSG00000104518	rs13255282	0.064500799	0.027321921	0.216162464	0.989272107	-0.306160203	0.385420191	0.05737325	-0.000872747	0.162794895	0.170704632	0.045937165	0.064659232	0.099563399	0.024007501	0.997282517	0.999171204	Bacteria.Proteobacteria.Gammaproteobacteria.Enterobacteriales.Enterobacteriaceae	GSDMD
66753	ENSG00000104518	rs13255282	0.170478573	0.031589239	0.693422431	0.573627444	-0.189368569	0.376110963	0.027030153	-0.051752358	0.136627934	0.171190755	0.068262775	0.09150337	0.104917996	0.014775396	0.997604342	0.996621608	Bacteria.Proteobacteria.Deltaproteobacteria	GSDMD
66754	ENSG00000104518	rs13255282	0.246011384	0.257644998	0.804990466	0.542042174	-0.227436636	0.249364086	-0.018064428	-0.049641019	0.194281473	0.218358041	0.072868758	0.080985853	0.316889593	0.145218941	0.999985325	0.999758873	Bacteria.Firmicutes.Clostridia.Clostridiales.Ruminococcaceae.Ruminococcaceae_UCG_014	GSDMD
66755	ENSG00000104518	rs13255282	0.359783011	0.298299467	0.466557361	0.203258077	-0.142853073	0.20269418	-0.045296866	0.102750491	0.154887874	0.193321522	0.06184718	0.079944562	0.260963439	0.12741863	0.70711323	0.970296561	Bacteria.Proteobacteria.Betaproteobacteria.Burkholderiales	GSDMD
66756	ENSG00000104518	rs13255282	0.025557614	0.429238218	0.064773097	0.968475497	-0.872215324	0.418483836	0.166322642	-0.005639429	0.381641178	0.526086847	0.088531419	0.142148075	0.419875843	0.538852542	0.999330493	0.997562661	Bacteria.Proteobacteria	GSDMD
66757	ENSG00000104518	rs13255282	0.208254426	0.117212608	0.605641272	0.75865704	-0.274558628	0.399779375	-0.043095607	0.027665564	0.216015845	0.251801601	0.08306306	0.08966562	0.320109852	0.119711797	0.961249848	0.997513341	Bacteria.Firmicutes.Clostridia.Clostridiales.Lachnospiraceae.Eubacterium_xylanophilum_group	GSDMD
66758	ENSG00000104518	rs13255282	0.132863672	0.465002979	0.358070608	0.875376519	-0.391971723	0.281100888	0.086027411	0.022328841	0.257540147	0.38246725	0.092940932	0.141813402	0.370228207	0.40095266	0.882834534	0.93080513	Bacteria.Firmicutes.Negativicutes.Selenomonadales	GSDMD
66759	ENSG00000104518	rs13255282	0.791117786	0.111456798	0.145281541	0.971929472	-0.04468621	0.348429542	-0.096308835	0.003001391	0.168023456	0.215931667	0.06533398	0.084966955	0.470080707	0.072654292	0.344657487	0.975824027	Bacteria.Firmicutes.Clostridia.Clostridiales.Lachnospiraceae.Anaerostipes	GSDMD
66760	ENSG00000104518	rs13255282	0.941040305	0.182007085	0.138951415	0.652394014	-0.013253259	0.304436016	0.109815395	-0.036666797	0.17849753	0.225669711	0.07330372	0.081026231	0.518160579	0.125120458	0.711442346	0.997202793	Bacteria.Firmicutes.Clostridia.Clostridiales.Ruminococcaceae.Ruminococcus_2	GSDMD
66761	ENSG00000104518	rs13255282	0.233753214	0.024599304	0.866759506	0.351154183	-0.185202035	0.527670174	0.013411199	0.098952377	0.154087823	0.229307492	0.079619631	0.105368948	0.179589373	0.018528237	0.979230968	0.848873015	Bacteria.Firmicutes.Bacilli.Lactobacillales.Carnobacteriaceae.Granulicatella	GSDMD
66762	ENSG00000104518	rs13255282	0.617323935	0.345997063	0.447231606	0.491712503	-0.092520007	0.225381471	0.075466902	-0.09189232	0.184281868	0.237424892	0.098691296	0.132887951	0.44904918	0.180258489	0.998820086	0.961415255	Bacteria.Firmicutes.Clostridia.Clostridiales.Family_XIII	GSDMD
66763	ENSG00000104518	rs13255282	0.31123953	0.06002233	0.311371541	0.833997435	-0.145192871	0.432229833	0.064314626	0.019830074	0.142265788	0.225823214	0.063035378	0.094240055	0.209954968	0.022085793	0.477381432	0.995468709	Bacteria.Firmicutes.Clostridia.Clostridiales.Peptostreptococcaceae.Intestinibacter	GSDMD
66764	ENSG00000104518	rs13255282	0.139068364	0.020483237	0.482496362	0.505074176	-0.203167718	0.37593836	-0.045648594	-0.061999054	0.135658878	0.158255828	0.064626257	0.092501679	0.086438245	0.01148182	0.987817466	0.997201293	Bacteria.Firmicutes.Clostridia.Clostridiales.Lachnospiraceae.Coprococcus_1	GSDMD
66765	ENSG00000104518	rs13255282	0.13135283	0.024695186	0.490464261	0.51962437	-0.221547724	0.372320348	0.045145391	-0.051317622	0.144987492	0.16191007	0.065097532	0.079261783	0.083737586	0.014676955	0.915505146	0.987424055	Bacteria.Proteobacteria.Gammaproteobacteria.Pasteurellales.Pasteurellaceae	GSDMD
66766	ENSG00000104518	rs13255282	0.08525506	0.217080613	0.269144042	0.93371677	-0.352830851	0.341472133	-0.089034836	0.008466034	0.20189398	0.27396056	0.079883537	0.101399077	0.203272983	0.16231841	0.981084248	0.998600531	Bacteria.Firmicutes.Clostridia.Clostridiales.Ruminococcaceae.Ruminiclostridium_6	GSDMD
66767	ENSG00000104518	rs13255282	0.48551785	0.468452514	0.71696145	0.688245508	-0.135316778	0.237925762	0.027909584	-0.045036153	0.192906407	0.326249174	0.076652595	0.11174269	0.389912159	0.217524864	0.826259525	0.996502544	Bacteria.Firmicutes.Clostridia.Clostridiales.Family_XI	GSDMD
66768	ENSG00000104518	rs13255282	0.493731842	0.091650316	0.703315621	0.679519668	-0.137708901	0.440376375	0.028246916	0.036385646	0.200079743	0.257217846	0.073842185	0.087679487	0.379429435	0.070810897	0.999858829	0.957708045	Bacteria.Proteobacteria.Betaproteobacteria.Neisseriales.Neisseriaceae.Eikenella	GSDMD
66769	ENSG00000104518	rs13255282	0.365116912	0.153541786	0.466671159	0.651287954	-0.13856463	0.304569821	0.051913484	-0.036009661	0.151927911	0.210920857	0.070899519	0.079303455	0.248511874	0.071143049	0.909281244	0.907101516	Bacteria.Proteobacteria.Gammaproteobacteria.Pseudomonadales.Pseudomonadaceae.Pseudomonas	GSDMD
66770	ENSG00000104518	rs13255282	0.139986012	0.026292806	0.588313581	0.722559602	-0.222866014	0.368681215	0.039545009	0.03162588	0.149163141	0.162148373	0.07269516	0.088691715	0.123534126	0.013520103	0.977260763	0.980185025	Bacteria.Firmicutes.Negativicutes.Selenomonadales.Veillonellaceae.Veillonella	GSDMD
66771	ENSG00000104518	rs13255282	0.138125481	0.027759353	0.491193628	0.607411765	-0.212971136	0.362965682	-0.049591371	0.044294138	0.141859661	0.161230872	0.071629262	0.085795017	0.107405611	0.013530011	0.882402079	0.992476603	Bacteria.Actinobacteria.Actinobacteria.Bifidobacteriales.Bifidobacteriaceae.Bifidobacterium	GSDMD
66772	ENSG00000104518	rs13255282	0.06863885	0.024246501	0.234155198	0.65042298	-0.357487268	0.412700301	-0.092980525	0.032147208	0.193078334	0.178885145	0.077426915	0.070609317	0.14525168	0.026673142	0.996596763	0.999791394	Bacteria.Firmicutes.Clostridia.Clostridiales.Ruminococcaceae.Ruminococcaceae_UCG_005	GSDMD
66773	ENSG00000104518	rs13255282	0.041785729	0.072131935	0.13022272	0.694787738	-0.46356217	0.464183541	0.090972658	-0.034757651	0.223219327	0.253923053	0.059357632	0.088192123	0.183877353	0.084422041	0.996566686	0.997858307	Bacteria.Proteobacteria.Gammaproteobacteria	GSDMD
66774	ENSG00000104518	rs13255282	0.309716675	0.039468787	0.500058713	0.742497574	-0.149032265	0.407456918	0.033106269	0.021522475	0.145565235	0.193879292	0.048815646	0.065229188	0.169216678	0.021491877	0.955858825	0.969939639	Bacteria.Firmicutes.Clostridia.Clostridiales.Lachnospiraceae.Tyzzerella	GSDMD
66775	ENSG00000104518	rs13255282	0.809970927	0.280818565	0.481279022	0.86995542	-0.056694906	0.43274962	-0.038378261	-0.01353926	0.234815791	0.397919419	0.05418209	0.082374124	0.656608939	0.277750598	0.960907055	0.93669944	Bacteria.Firmicutes.Clostridia.Clostridiales.Ruminococcaceae.Faecalibacterium	GSDMD
66776	ENSG00000104518	rs13255282	0.159160115	0.046784842	0.61826275	0.876682601	-0.246087302	0.35332671	-0.034281841	-0.013276963	0.172784905	0.174324132	0.068465721	0.085224315	0.184651116	0.038291004	0.582644792	0.988482372	Bacteria.Firmicutes.Clostridia.Clostridiales.Christensenellaceae.Christensenellaceae_R_7_group	GSDMD
66777	ENSG00000104518	rs13255282	0.906361552	0.286528334	0.321698435	0.42729963	-0.025206864	0.231015469	0.093736934	-0.072083231	0.213457057	0.214978805	0.093869687	0.090236274	0.643024882	0.226829972	0.948905015	0.966332496	Bacteria.Firmicutes.Clostridia.Clostridiales.Ruminococcaceae.Ruminococcaceae_NK4A214_group	GSDMD
66778	ENSG00000104518	rs13255282	0.068245921	0.175797111	0.219075839	0.385394004	-0.291800265	0.733136554	-0.05898348	0.129732442	0.157371221	0.535634599	0.047530015	0.148453511	0.119823355	0.103858094	0.86527713	0.998607976	Bacteria.Firmicutes.Clostridia.Clostridiales.Lachnospiraceae.Tyzzerella_4	GSDMD
66779	ENSG00000104518	rs13255282	0.201919447	0.099223147	0.702625762	0.648462489	-0.236247473	0.438238506	-0.02531948	0.042402241	0.18326022	0.262018241	0.066027992	0.092576386	0.239949973	0.077480109	0.86943317	0.995071635	Bacteria.Firmicutes.Erysipelotrichia.Erysipelotrichales.Erysipelotrichaceae.Clostridium_innocuum_group	GSDMD
66780	ENSG00000104518	rs13255282	0.210390844	0.03780429	0.556641297	0.718413042	-0.177918572	0.428574658	0.05411329	0.041294594	0.140648054	0.202131429	0.091578834	0.114025507	0.131484004	0.018113097	0.899048292	0.997132292	Bacteria.Firmicutes.Bacilli.Bacillales	GSDMD
66781	ENSG00000104518	rs13255282	0.337432407	0.175739053	0.27724326	0.180060601	-0.13925707	0.242802466	-0.061438951	0.095251065	0.144100697	0.17736897	0.056071602	0.070288205	0.216273949	0.080479677	0.659298156	0.898065814	Bacteria.Proteobacteria.Betaproteobacteria.Burkholderiales.Alcaligenaceae	GSDMD
66782	ENSG00000104518	rs13255282	0.228877562	0.026588257	0.268776699	0.788880404	-0.165451276	0.36647368	-0.084602983	-0.024906394	0.136208315	0.161505839	0.075848433	0.092633187	0.120052017	0.014018042	0.674795596	0.981056687	Bacteria.Firmicutes.Clostridia.Clostridiales.Lachnospiraceae.Dorea	GSDMD
66783	ENSG00000104518	rs13255282	0.66807632	0.644314598	0.942826067	0.931743147	-0.223988768	0.42273594	0.007116371	-0.014993733	0.519998993	0.911390219	0.098843806	0.1743774	0.954184916	0.753903046	0.999826541	0.999832315	Bacteria.Firmicutes.Clostridia.Clostridiales.Lachnospiraceae	GSDMD
66784	ENSG00000104518	rs13255282	0.67144065	0.689783539	0.906385454	0.868428771	-0.257376685	0.586170666	0.011811837	-0.039355705	0.604024778	1.46201231	0.100050791	0.236639777	0.999435429	0.989125616	0.999968393	0.999515331	Bacteria.Firmicutes	GSDMD
66785	ENSG00000104518	rs13255282	0.18295405	0.724433243	0.348244773	0.983979658	-0.556332978	0.313644525	0.070854147	0.003205448	0.413299874	0.885829034	0.074991442	0.159021852	0.908679546	0.677480186	0.997187614	0.95092233	Bacteria.Bacteroidetes.Bacteroidia.Bacteroidales	GSDMD
66786	ENSG00000104518	rs13255282	0.166458977	0.178338578	0.509605893	0.795804674	-0.293999067	0.391233132	-0.050326079	0.024810181	0.210095204	0.287543874	0.07589418	0.095480713	0.304764256	0.157514334	0.997594253	0.968948848	Bacteria.Firmicutes.Erysipelotrichia.Erysipelotrichales.Erysipelotrichaceae.Faecalitalea	GSDMD
66787	ENSG00000104518	rs13255282	0.121242261	0.0231311	0.402262685	0.457136446	-0.22471462	0.374360148	0.054442196	-0.059226703	0.143119184	0.160924616	0.064573595	0.079176275	0.083982241	0.01395954	0.915215198	0.989428248	Bacteria.Proteobacteria.Gammaproteobacteria.Pasteurellales.Pasteurellaceae.Haemophilus	GSDMD
66788	ENSG00000104518	rs13255282	0.060208323	0.093203006	0.162762714	0.291834006	-0.520883674	0.784538148	0.105398973	-0.130258275	0.272344451	0.460474926	0.074652938	0.122568764	0.375056641	0.188002107	0.998803525	0.997226571	Bacteria.Firmicutes.Clostridia.Clostridiales.Lachnospiraceae.Eubacterium_rectale_group	GSDMD
66789	ENSG00000104518	rs13255282	0.195236726	0.035861906	0.734788174	0.57477587	-0.180358434	0.340697038	0.022340435	-0.039293374	0.137812577	0.158981444	0.065664741	0.069683861	0.122809452	0.017310029	0.995339941	0.95533137	Bacteria.Proteobacteria.Deltaproteobacteria.Desulfovibrionales.Desulfovibrionaceae.Bilophila	GSDMD
66790	ENSG00000104518	rs13255282	0.183015012	0.033666714	0.742141227	0.901131386	-0.185203072	0.360213717	-0.020470938	-0.008091143	0.137606821	0.165996459	0.061953277	0.064875286	0.101070227	0.015304286	0.997722357	0.908057987	Bacteria.Bacteroidetes.Bacteroidia.Bacteroidales.Rikenellaceae.Alistipes	GSDMD
66791	ENSG00000104518	rs13255282	0.113303843	0.02569406	0.43031565	0.929088953	-0.246860147	0.374368798	-0.049669509	0.006242824	0.1537904	0.16396397	0.062587549	0.069879645	0.109306888	0.015802911	0.894791964	0.990866086	Bacteria.Firmicutes.Negativicutes.Selenomonadales.Acidaminococcaceae	GSDMD
66792	ENSG00000104518	rs13255282	0.37197528	0.300346882	0.945579043	0.892488109	-0.201336475	0.391781276	-0.006431388	0.018963835	0.223958049	0.375264923	0.093856276	0.139761679	0.424331303	0.223213453	0.998891856	0.999590371	Bacteria.Firmicutes.Bacilli.Bacillales.Staphylococcaceae.Staphylococcus	GSDMD
66793	ENSG00000104518	rs13255282	0.125815101	0.026896833	0.46938852	0.599772029	-0.249469606	0.387258476	-0.046346371	0.035896585	0.160869351	0.171026012	0.063685684	0.068074624	0.111426357	0.020065588	0.714979146	0.990268195	Bacteria.Firmicutes.Negativicutes.Selenomonadales.Acidaminococcaceae.Phascolarctobacterium	GSDMD
66794	ENSG00000104518	rs13255282	0.213901302	0.19225872	0.85697735	0.410035976	-0.201155448	0.257414539	-0.016216856	-0.11932475	0.160258095	0.195364332	0.089625394	0.143906537	0.18437241	0.074645075	0.999672451	0.998587032	Bacteria.Firmicutes.Clostridia.Clostridiales.Ruminococcaceae.Butyricicoccus	GSDMD
66795	ENSG00000104518	rs13255282	0.196717408	0.08254787	0.96643229	0.987908249	-0.186522843	0.349864208	0.003162913	0.001254298	0.143001683	0.19841317	0.074869357	0.082445015	0.113743674	0.027052996	0.990263512	0.947088582	Bacteria.Proteobacteria.Gammaproteobacteria.Pseudomonadales	GSDMD
66796	ENSG00000104518	rs13255282	0.442773243	0.06060392	0.718222224	0.803478587	-0.143080756	0.324219912	0.024337498	-0.014480472	0.185281036	0.169787009	0.067154811	0.057952832	0.285152925	0.042904383	0.959597159	0.99789802	Bacteria.Verrucomicrobia	GSDMD
66797	ENSG00000104518	rs13255282	0.207826256	0.011750768	0.559692083	0.274393782	-0.177858733	0.484884475	-0.04112783	-0.109135375	0.139801477	0.18701988	0.070145869	0.099006494	0.11732907	0.007604666	0.997117901	0.9453081	Bacteria.Firmicutes.Clostridia.Clostridiales.Lachnospiraceae.Eubacterium_hallii_group	GSDMD
66798	ENSG00000104518	rs13255282	0.104893592	0.033446168	0.375257032	0.988838628	-0.304581271	0.386450046	0.058561384	-0.000975174	0.185207899	0.177857554	0.065592841	0.069441628	0.135715693	0.026097403	0.659487844	0.978122859	Bacteria.Firmicutes.Clostridia.Clostridiales.Lachnospiraceae.Lachnoclostridium	GSDMD
66799	ENSG00000104518	rs13255282	0.037823859	0.088995812	0.122088371	0.85163623	-0.343624628	0.320936126	0.13672107	0.020080673	0.162082998	0.185881131	0.087278274	0.106938794	0.093452542	0.053660659	0.981698993	0.995918204	Bacteria.Firmicutes.Bacilli.Lactobacillales.Streptococcaceae	GSDMD
66800	ENSG00000104518	rs13255282	0.091682009	0.031886545	0.14151654	0.421931773	-0.239769064	0.397831835	-0.086113347	0.054526666	0.140059829	0.181404255	0.057861534	0.067467998	0.068280045	0.01705395	0.968802863	0.978260229	Bacteria.Bacteroidetes.Bacteroidia.Bacteroidales.Prevotellaceae	GSDMD
66801	ENSG00000104518	rs13255282	0.400124623	0.206250618	0.441166083	0.27797713	-0.131772999	0.237776749	-0.075135874	0.136253771	0.155583341	0.186243273	0.096952952	0.124542357	0.236405788	0.080361386	0.780552129	0.928200989	Bacteria.Actinobacteria	GSDMD
66802	ENSG00000104518	rs13255282	0.172708435	0.032349655	0.789204623	0.624170881	-0.188490566	0.374425037	0.018011201	-0.044806434	0.136714437	0.171207804	0.067093806	0.091015772	0.105009047	0.014030246	0.998525812	0.997174658	Bacteria.Proteobacteria.Deltaproteobacteria.Desulfovibrionales.Desulfovibrionaceae	GSDMD
66803	ENSG00000104518	rs13255282	0.408482399	0.400817838	0.980030559	0.712796303	-0.18046462	0.252231089	-0.001712749	0.036195422	0.216917227	0.2982482	0.06816338	0.097900735	0.44619732	0.231387159	0.9994853	0.999502343	Bacteria.Firmicutes.Clostridia.Clostridiales.Lachnospiraceae.Ruminococcus_gnavus_group	GSDMD
66804	ENSG00000104518	rs13255282	0.739872181	0.086654208	0.514580024	0.699376908	-0.073146424	0.390319309	0.062020242	0.038469678	0.219366237	0.224366817	0.09464242	0.09918096	0.508947086	0.100186605	0.850013427	0.895507627	Bacteria.Firmicutes.Clostridia.Clostridiales.Ruminococcaceae.Ruminiclostridium_9	GSDMD
66805	ENSG00000104518	rs13255282	0.220658168	0.091083427	0.800097661	0.915464363	-0.177479987	0.339749679	-0.019108657	0.010373923	0.143514049	0.198088498	0.075154126	0.097350697	0.136939168	0.042065654	0.92078388	0.964078511	Bacteria.Firmicutes.Clostridia.Clostridiales.Lachnospiraceae.Fusicatenibacter	GSDMD
66806	ENSG00000104518	rs13255282	0.072157565	0.1307665	0.270321235	0.700838396	-0.362300541	0.315432316	0.100954903	0.041145043	0.198208118	0.206108948	0.090803442	0.106623799	0.170627575	0.104037733	0.947998632	0.933837527	Bacteria.Firmicutes.Bacilli	GSDMD
66807	ENSG00000104518	rs13255282	0.036595812	0.008257644	0.006538515	0.047034662	-0.285434757	0.422203652	-0.166159959	0.134353619	0.133737542	0.154950252	0.059131656	0.0663649	0.041010363	0.004634284	0.116238089	0.783116999	Bacteria.Firmicutes.Clostridia.Clostridiales.Lachnospiraceae.Lachnospira	GSDMD
66808	ENSG00000104518	rs13255282	0.183873146	0.033795092	0.732699674	0.906173578	-0.18488004	0.359980059	-0.021178303	-0.007667269	0.137639818	0.166012822	0.061742969	0.064797361	0.100838656	0.015078645	0.994921891	0.923250751	Bacteria.Bacteroidetes.Bacteroidia.Bacteroidales.Rikenellaceae	GSDMD
66809	ENSG00000104518	rs13255282	0.22595803	0.028003739	0.559291932	0.517042417	-0.173515948	0.45888882	-0.037876579	-0.059319977	0.141943083	0.20417124	0.064534713	0.091056119	0.131062048	0.015980553	0.999694213	0.908466096	Bacteria.Firmicutes.Clostridia.Clostridiales.Lachnospiraceaencultured	GSDMD
66810	ENSG00000104518	rs13255282	0.181208614	0.032931602	0.851575334	0.850172605	-0.195434048	0.352146938	-0.014187125	0.017805795	0.144601374	0.161579906	0.075521577	0.093886525	0.128633236	0.016910534	0.998043854	0.98261409	Bacteria.Firmicutes.Clostridia.Clostridiales.Ruminococcaceaencultured	GSDMD
66811	ENSG00000104518	rs13255282	0.22211735	0.046131791	0.074202994	0.49091633	-0.165845763	0.322051694	0.10735414	-0.048000686	0.134535582	0.158405522	0.059161936	0.069287191	0.123288394	0.020528114	0.731918684	0.905294548	Bacteria.Fusobacteria.Fusobacteriia.Fusobacteriales	GSDMD
66812	ENSG00000104518	rs13255282	0.047319015	0.616518343	0.119747231	0.912162867	-0.637144558	0.401464079	0.093632033	-0.016435994	0.315139765	0.797807828	0.05938935	0.148418168	0.583180428	0.650596532	0.999973618	0.995427078	Bacteria.Bacteroidetes.Bacteroidia.Bacteroidales.Bacteroidaceae.Bacteroides	GSDMD
66813	ENSG00000104518	rs13255282	0.775001815	0.442405494	0.077325493	0.213236953	0.054853195	0.159765661	-0.154380026	0.129432001	0.191105652	0.206719534	0.0860123	0.102965596	0.443191784	0.273126111	0.763308435	0.768606268	Bacteria.Firmicutes.Erysipelotrichia.Erysipelotrichales	GSDMD
66814	ENSG00000104518	rs13255282	0.259458653	0.019869364	0.254888222	0.753163439	-0.155459445	0.395240419	-0.067898649	-0.020930705	0.136654191	0.165530203	0.059108978	0.066277617	0.15396142	0.010070645	0.947501103	0.977793214	Bacteria.Bacteroidetes.Bacteroidia.Bacteroidales.Porphyromonadaceae	GSDMD
66815	ENSG00000104518	rs13255282	0.256767313	0.082949398	0.787819976	0.969416184	-0.22630731	0.350327115	-0.021118798	-0.003063674	0.197799297	0.198941538	0.078143834	0.079599776	0.235067615	0.064826894	0.82354284	0.946882776	Bacteria.Bacteroidetes.Bacteroidia.Bacteroidales.Porphyromonadaceae.Odoribacter	GSDMD
66816	ENSG00000104522	rs6558379	0.415005696	0.280846177	0.303126231	0.224694154	-0.154877623	0.292387201	-0.090894876	0.143426413	0.188790816	0.268869754	0.087569171	0.117005728	0.442843995	0.194537519	0.99991226	0.982046009	Bacteria.Actinobacteria.Coriobacteriia.Coriobacteriales.Coriobacteriaceae.Collinsella	GFUS
66817	ENSG00000104522	rs6558379	0.927736247	0.894108094	0.7943309	0.249154688	-0.012268172	0.019686075	0.016972475	0.071826604	0.134747349	0.147317866	0.064838775	0.061769424	0.32651557	0.214029483	0.910313807	0.821104833	Bacteria.Fusobacteria.Fusobacteriia.Fusobacteriales.Fusobacteriaceae.Fusobacterium	GFUS
66818	ENSG00000104522	rs6558379	0.967907845	0.944720634	0.132076792	0.002228821	0.005200701	0.009711745	0.090399692	-0.190637507	0.128769477	0.139523711	0.05927326	0.059869317	0.335096889	0.228860044	0.890867366	0.624940208	Bacteria.Firmicutes.Clostridia.Clostridiales.Ruminococcaceae.Ruminococcaceae_UCG_002	GFUS
66819	ENSG00000104522	rs6558379	0.327913064	0.034160315	0.1501599	0.002690459	-0.152560729	0.39329271	0.082504869	-0.196761979	0.154766812	0.181759876	0.056658924	0.063049481	0.277707876	0.029646864	0.642911228	0.621159807	Bacteria.Proteobacteria.Betaproteobacteria	GFUS
66820	ENSG00000104522	rs6558379	0.44706182	0.050693756	0.20174855	0.000538331	-0.119157855	0.319537322	0.076182132	-0.23909671	0.15576934	0.160495275	0.059072792	0.065654754	0.344094195	0.041178229	0.845824393	0.577649089	Bacteria.Firmicutes.Clostridia.Clostridiales.Ruminococcaceae.Subdoligranulum	GFUS
66821	ENSG00000104522	rs6558379	0.892395014	0.580349863	0.959342405	0.590820514	-0.020094186	0.123620384	-0.002605938	0.042678359	0.147963331	0.222474255	0.050921319	0.078986662	0.409465451	0.222154896	0.998138078	0.998439902	Bacteria.Verrucomicrobia.Verrucomicrobiae.Verrucomicrobiales.Verrucomicrobiaceae.Akkermansia	GFUS
66822	ENSG00000104522	rs6558379	0.170097569	0.023516022	0.056095123	0.001967418	0.298242466	-0.505354121	0.171204367	-0.31061494	0.214985014	0.217864782	0.088019822	0.096288428	0.310338303	0.043867069	0.961639693	0.51100142	Bacteria.Firmicutes.Clostridia.Clostridiales.Ruminococcaceae.Eubacterium_coprostanoligenes_group	GFUS
66823	ENSG00000104522	rs6558379	0.637076409	0.779767312	0.585928803	0.915585288	-0.090541939	0.053738433	-0.035533383	0.007398193	0.191010001	0.191386577	0.064904355	0.06952576	0.378385649	0.350703126	0.7203769	0.938910949	Bacteria.Firmicutes.Clostridia.Clostridiales.Lachnospiraceae.Lachnospiraceae_UCG_010	GFUS
66824	ENSG00000104522	rs6558379	0.913043415	0.814772019	0.943102376	0.77275712	-0.015501083	0.036047674	0.006426523	-0.028484523	0.141399157	0.153246295	0.089696303	0.098230385	0.304562675	0.199227174	0.837020629	0.917221068	Bacteria.Actinobacteria.Actinobacteria	GFUS
66825	ENSG00000104522	rs6558379	0.758160904	0.211175771	0.738466379	0.19702061	0.194814676	-1.080331616	-0.036013932	0.186532001	0.630067225	0.855511095	0.10740289	0.143106828	0.997454612	0.812487091	0.997650199	0.999159905	Bacteria.Firmicutes.Clostridia.Clostridiales	GFUS
66826	ENSG00000104522	rs6558379	0.590149867	0.037895963	0.628091337	0.017421385	-0.101203211	0.497207541	-0.034834241	0.211653782	0.186962519	0.234617055	0.071568814	0.086741585	0.430117994	0.043251498	0.807809282	0.996502544	Bacteria.Firmicutes.Clostridia.Clostridiales.Family_XI	GFUS
66827	ENSG00000104522	rs6558379	0.96442463	0.44872902	0.681709309	0.093891177	0.007361521	-0.131749562	-0.040065535	0.176048733	0.164414683	0.172866322	0.097251081	0.103551444	0.512770203	0.168403914	0.976314705	0.946394015	Bacteria.Firmicutes.Bacilli.Lactobacillales.Streptococcaceae.Streptococcus	GFUS
66828	ENSG00000104522	rs6558379	0.908306103	0.829306668	0.869815473	0.652209459	-0.015711278	0.032560996	0.013986651	-0.046960104	0.135881152	0.150424598	0.08500377	0.103713322	0.306950394	0.180013403	0.999276643	0.988728768	Bacteria.Firmicutes.Clostridia.Clostridiales.Ruminococcaceae.Ruminiclostridium_5	GFUS
66829	ENSG00000104522	rs6558379	0.530796531	0.16341048	0.41160549	0.062347555	-0.098987046	0.269831945	-0.058891597	0.155438813	0.157081429	0.191417946	0.071263592	0.08196347	0.289529386	0.079138419	0.979221309	0.998719086	Bacteria.Firmicutes.Bacilli.Bacillales.Family_XI.Gemella	GFUS
66830	ENSG00000104522	rs6558379	0.901501585	0.471291795	0.697516403	0.090420505	0.01630651	0.105396384	0.028405077	0.136628098	0.131240598	0.145452608	0.072758676	0.07949292	0.386756789	0.115926754	0.689961364	0.730537956	Bacteria.Firmicutes.Clostridia.Clostridiales.Peptostreptococcaceae	GFUS
66831	ENSG00000104522	rs6558379	0.874020559	0.793494955	0.303985245	0.152643861	0.022098342	-0.040904596	0.075811123	-0.120259913	0.138826037	0.155617531	0.073168244	0.083097741	0.348609309	0.179897609	0.849711379	0.939616786	Bacteria.Actinobacteria.Actinobacteria.Bifidobacteriales.Bifidobacteriaceae.Bifidobacterium	GFUS
66832	ENSG00000104522	rs6558379	0.500355895	0.248253897	0.331954926	0.042100937	-0.13784264	0.200598403	-0.068635781	0.115589502	0.203392347	0.17217908	0.070216965	0.055748273	0.408053633	0.167628266	0.981446852	0.867544978	Bacteria.Proteobacteria.Gammaproteobacteria.Enterobacteriales.Enterobacteriaceae.Citrobacter	GFUS
66833	ENSG00000104522	rs6558379	0.409177947	0.316164938	0.136434748	0.039171728	0.148157863	-0.176821248	0.108099739	-0.15058353	0.178350685	0.175043046	0.071690659	0.071540085	0.3356719	0.181370134	0.711442346	0.821186901	Bacteria.Firmicutes.Clostridia.Clostridiales.Ruminococcaceae.Ruminococcus_2	GFUS
66834	ENSG00000104522	rs6558379	0.756248433	0.368294719	0.383934015	0.055731394	-0.042441391	0.141911528	-0.06956265	0.196104552	0.136150804	0.156639386	0.079355367	0.100667914	0.303110469	0.104862536	0.88760533	0.997132292	Bacteria.Firmicutes.Bacilli.Bacillales	GFUS
66835	ENSG00000104522	rs6558379	0.996775875	0.832099286	0.820454301	0.728223839	0.000594977	0.033061402	-0.017378736	-0.026637952	0.146675219	0.155317072	0.076262427	0.076328411	0.319452478	0.202071893	0.997117901	0.951675521	Bacteria.Firmicutes.Clostridia.Clostridiales.Lachnospiraceae.Eubacterium_hallii_group	GFUS
66836	ENSG00000104522	rs6558379	0.930458985	0.84117776	0.395671024	0.457633758	-0.011848455	0.030466345	0.045178983	-0.043164662	0.135246702	0.151430217	0.052838593	0.057768088	0.343245423	0.171987138	0.720105565	0.903004347	Bacteria.Firmicutes.Clostridia.Clostridiales.Lachnospiraceae.Lachnospiraceae_NK4A136_group	GFUS
66837	ENSG00000104522	rs6558379	0.133671331	0.029492863	0.093200466	0.014947949	-0.303529436	0.607774308	-0.125953494	0.225655716	0.19985298	0.273043609	0.073926253	0.090258486	0.210067308	0.045163325	0.997329664	0.92426646	Bacteria.Firmicutes.Negativicutes.Selenomonadales.Veillonellaceae.Megasphaera	GFUS
66838	ENSG00000104522	rs6558379	0.963810496	0.442584742	0.072363769	4.75E-06	0.005291013	-0.098185991	-0.106808037	0.302166925	0.116164521	0.127092231	0.058476101	0.060532777	0.42034876	0.118903998	0.977260763	0.017514759	Bacteria.Firmicutes.Negativicutes.Selenomonadales.Veillonellaceae.Veillonella	GFUS
66839	ENSG00000104522	rs6558379	0.948330902	0.943900239	0.335615109	0.498431891	0.008935177	-0.012199309	0.049113424	-0.049764823	0.137350773	0.172694038	0.050629537	0.073100252	0.340431571	0.235731407	0.887050106	0.868923001	Bacteria.Proteobacteria.Betaproteobacteria.Burkholderiales.Alcaligenaceae.Parasutterella	GFUS
66840	ENSG00000104522	rs6558379	0.506368125	0.029068481	0.47328454	0.023711454	0.334610048	-1.535646932	-0.069032861	0.30455953	0.500758919	0.688016201	0.095700314	0.131491201	0.954184916	0.46638258	0.999826541	0.999832315	Bacteria.Firmicutes.Clostridia.Clostridiales.Lachnospiraceae	GFUS
66841	ENSG00000104522	rs6558379	0.516549846	0.198427813	0.30480448	0.079314944	-0.095090315	0.254043818	-0.057891592	0.126081682	0.145791604	0.195522321	0.055968922	0.070727568	0.294615389	0.072895786	0.869898542	0.979585985	Bacteria.Firmicutes.Erysipelotrichia.Erysipelotrichales.Erysipelotrichaceae.Erysipelatoclostridium	GFUS
66842	ENSG00000104522	rs6558379	0.783808203	0.576707509	0.37160904	0.04539759	0.037967524	-0.087090756	-0.057554628	0.132958497	0.137814556	0.155234254	0.063971983	0.065169418	0.272762749	0.167649409	0.915215198	0.95512562	Bacteria.Proteobacteria.Gammaproteobacteria.Pasteurellales.Pasteurellaceae.Haemophilus	GFUS
66843	ENSG00000104522	rs6558379	0.502636783	0.065332515	0.494006264	0.044932058	-0.17565205	0.515900965	0.041907504	-0.124138176	0.260571894	0.275195645	0.060927	0.060710391	0.554970059	0.117177015	0.960907055	0.711476159	Bacteria.Firmicutes.Clostridia.Clostridiales.Ruminococcaceae.Faecalibacterium	GFUS
66844	ENSG00000104522	rs6558379	0.651604731	0.337270021	0.523801675	0.199231315	0.097596456	-0.257877726	0.059988083	-0.166722148	0.215144607	0.26675689	0.093590878	0.128548809	0.538746989	0.215787094	0.99792254	0.986607256	Bacteria.Firmicutes.Clostridia.Clostridiales.Family_XIII.Family_XIII_AD3011_group	GFUS
66845	ENSG00000104522	rs6558379	0.078494893	0.577573183	0.053911596	0.820045061	-0.465705973	0.141213056	-0.18513335	0.022914509	0.260513701	0.252278324	0.094304803	0.100322103	0.291689307	0.459054631	0.647283466	0.93869451	Bacteria.Firmicutes.Clostridia.Clostridiales.Ruminococcaceae.Anaerotruncus	GFUS
66846	ENSG00000104522	rs6558379	0.036802422	0.084784215	0.005325442	0.027866375	-0.387052235	0.344630002	-0.16518433	0.14039902	0.181555582	0.196896951	0.057283577	0.062410224	0.099500118	0.072278961	0.635230806	0.660302755	Bacteria.Bacteroidetes.Bacteroidia.Bacteroidales.Prevotellaceae.Prevotella_9	GFUS
66847	ENSG00000104522	rs6558379	0.916046961	0.135809752	0.956133465	0.014674661	-0.017992682	0.270577203	0.003929777	-0.212006302	0.170022671	0.179153006	0.071167269	0.084556284	0.444378306	0.092553784	0.937539064	0.720027234	Bacteria.Firmicutes.Clostridia.Clostridiales.Lachnospiraceae.Blautia	GFUS
66848	ENSG00000104522	rs6558379	0.74275479	0.169665302	0.510869404	0.005980235	-0.053741765	0.216893797	-0.038252898	0.145784812	0.163046708	0.156185133	0.057860394	0.051293576	0.447357209	0.096590942	0.99714486	0.977093379	Bacteria.Firmicutes.Clostridia.Clostridiales.Clostridiaceae_1.Clostridium_sensu_stricto_1	GFUS
66849	ENSG00000104522	rs6558379	0.227949298	0.445912048	0.080518075	0.265225818	0.236914238	-0.192736975	-0.141163803	0.117511307	0.194647327	0.251316507	0.079512296	0.104564835	0.265353737	0.247191944	0.99759175	0.986746924	Bacteria.Firmicutes.Clostridia.Clostridiales.Lachnospiraceae.Lachnospiraceae_UCG_008	GFUS
66850	ENSG00000104522	rs6558379	0.304435323	0.034702104	0.143967797	0.001756244	-0.156005616	0.376265353	0.082950956	-0.201114659	0.150708398	0.174432484	0.056085457	0.061625123	0.236216693	0.027089623	0.567681695	0.720840615	Bacteria.Proteobacteria.Betaproteobacteria.Burkholderiales	GFUS
66851	ENSG00000104522	rs6558379	0.64835498	0.893119627	0.485529768	0.910099874	0.087726565	0.025517706	-0.059531351	-0.010439013	0.191469633	0.189181211	0.084869697	0.092092744	0.407745013	0.419317036	0.879099353	0.881717985	Bacteria.Firmicutes.Erysipelotrichia.Erysipelotrichales.Erysipelotrichaceae	GFUS
66852	ENSG00000104522	rs6558379	0.812079731	0.359057659	0.700642242	0.140819659	0.054352907	-0.216182444	0.028738507	-0.131205384	0.227692157	0.234039063	0.074422011	0.088002953	0.518304303	0.246319323	0.999878354	0.935158928	Bacteria.Bacteroidetes.Bacteroidia.Bacteroidales.Porphyromonadaceae.Barnesiella	GFUS
66853	ENSG00000104522	rs6558379	0.704416457	0.172933616	0.478990275	0.004822747	-0.060986817	0.213558162	-0.040410782	0.14855205	0.160053745	0.154978665	0.056753825	0.050895183	0.416956572	0.084191207	0.975699737	0.99999132	Bacteria.Firmicutes.Clostridia.Clostridiales.Clostridiaceae_1	GFUS
66854	ENSG00000104522	rs6558379	0.639378432	0.493636052	0.637461173	0.491770663	-0.113966015	0.200427679	-0.03997203	0.067964421	0.242082398	0.291140199	0.084422802	0.098298422	0.517065814	0.287658101	0.997594253	0.968019235	Bacteria.Firmicutes.Erysipelotrichia.Erysipelotrichales.Erysipelotrichaceae.Faecalitalea	GFUS
66855	ENSG00000104522	rs6558379	0.039875994	0.037139175	0.017891528	0.018310878	-0.479575702	0.545537951	-0.189409908	0.207349505	0.228681214	0.256368974	0.077962182	0.085670407	0.138841213	0.059632313	0.998896274	0.98418264	Bacteria.Proteobacteria.Deltaproteobacteria.Desulfovibrionales.Desulfovibrionaceae.Desulfovibrio	GFUS
66856	ENSG00000104522	rs6558379	0.973377803	0.492447275	0.739101008	0.080492719	0.005439362	-0.117868068	0.023686722	-0.142980719	0.162364596	0.170742781	0.070818455	0.080528792	0.457044857	0.162755028	0.850731376	0.981481548	Bacteria.Firmicutes.Clostridia.Clostridiales.Lachnospiraceae.Eubacterium_eligens_group	GFUS
66857	ENSG00000104522	rs6558379	0.873438347	0.571589011	0.980001375	0.036304786	-0.020343841	0.080376093	0.001299877	0.10882055	0.127210916	0.141358635	0.051656557	0.050904833	0.320494726	0.145344156	0.885554295	0.748375705	Bacteria.Firmicutes.Negativicutes.Selenomonadales.Veillonellaceae.Dialister	GFUS
66858	ENSG00000104522	rs6558379	0.939809502	0.584133184	0.211720505	0.063045522	0.01011558	-0.089553583	0.093929706	-0.176416348	0.133447518	0.162793773	0.07447248	0.093279208	0.329259062	0.165410719	0.999670759	0.975906693	Bacteria.Firmicutes.Clostridia.Clostridiales.Ruminococcaceae.Flavonifractor	GFUS
66859	ENSG00000104522	rs6558379	0.530186126	0.587993427	0.586542545	0.189578806	-0.139434737	-0.111202009	-0.046812443	-0.113428979	0.220938118	0.204245725	0.085646963	0.085561442	0.468620091	0.309039044	0.981084248	0.998600531	Bacteria.Firmicutes.Clostridia.Clostridiales.Ruminococcaceae.Ruminiclostridium_6	GFUS
66860	ENSG00000104522	rs6558379	0.288524557	0.000638741	0.223156832	0.000150593	-0.157150253	0.889693247	-0.052440231	0.29447132	0.146853399	0.247933589	0.0426368	0.073135776	0.278296819	0.002361534	0.86527713	0.278145785	Bacteria.Firmicutes.Clostridia.Clostridiales.Lachnospiraceae.Tyzzerella_4	GFUS
66861	ENSG00000104522	rs6558379	0.742432543	0.541394748	0.328402775	0.04191843	0.0459742	-0.096133859	-0.063462881	0.135390524	0.13929969	0.156583922	0.064446274	0.065238302	0.248461425	0.158023282	0.905635856	0.931468627	Bacteria.Proteobacteria.Gammaproteobacteria.Pasteurellales.Pasteurellaceae	GFUS
66862	ENSG00000104522	rs6558379	0.913811712	0.559012964	0.876458965	0.063400153	-0.015607894	0.089165033	0.008400683	-0.115102861	0.143647767	0.151812691	0.053825243	0.060944047	0.397969469	0.190091632	0.816853521	0.705361154	Bacteria.Firmicutes.Clostridia.Clostridiales.Lachnospiraceae.Roseburia	GFUS
66863	ENSG00000104522	rs6558379	0.462292841	0.076160814	0.467930881	0.077282124	-0.331868643	0.964141189	0.069227719	-0.19483993	0.448801538	0.534998895	0.094814923	0.108538109	0.898340221	0.370433625	0.999135888	0.954809854	Bacteria.Firmicutes.Clostridia.Clostridiales.Ruminococcaceae	GFUS
66864	ENSG00000104522	rs6558379	0.475929305	0.063494033	0.315759776	0.000739792	-0.094874616	0.287895815	-0.064184218	0.238693124	0.132317595	0.152489099	0.063485162	0.067383385	0.197857239	0.022295659	0.987128526	0.485879251	Bacteria.Proteobacteria.Gammaproteobacteria.Pseudomonadales	GFUS
66865	ENSG00000104522	rs6558379	0.483290198	0.05581006	0.259147574	0.002256556	0.102816593	-0.348694078	-0.050851067	0.157507802	0.145826184	0.179057048	0.044670366	0.049529504	0.329917062	0.03942246	0.997282517	0.999171204	Bacteria.Proteobacteria.Gammaproteobacteria.Enterobacteriales.Enterobacteriaceae	GFUS
66866	ENSG00000104522	rs6558379	0.994998755	0.195435072	0.918812518	0.109935118	-0.001685698	-0.379537706	-0.010069155	0.175667679	0.267897426	0.290136695	0.098402185	0.108393571	0.764612083	0.253074178	0.945508979	0.833962703	Bacteria.Firmicutes.Negativicutes.Selenomonadales	GFUS
66867	ENSG00000104522	rs6558379	0.902687397	0.334846609	0.751593845	0.022279392	-0.020255761	-0.161561453	0.020307401	-0.162975144	0.165022482	0.166282266	0.063883559	0.069601058	0.544059931	0.159478595	0.996596763	0.999791394	Bacteria.Firmicutes.Clostridia.Clostridiales.Ruminococcaceae.Ruminococcaceae_UCG_005	GFUS
66868	ENSG00000104522	rs6558379	0.844460489	0.425121536	0.776406717	0.279103123	0.047792044	-0.20598161	0.029945374	-0.112102938	0.242628043	0.256637717	0.105002147	0.102709875	0.625117211	0.282029106	0.992565229	0.852505746	Bacteria.Firmicutes.Clostridia.Clostridiales.Ruminococcaceae.Ruminococcaceae_UCG_013	GFUS
66869	ENSG00000104522	rs6558379	0.757655055	0.938463562	0.299887089	0.519481179	0.045522975	-0.012981636	0.050428368	-0.036531178	0.14691239	0.167504162	0.048256143	0.05640422	0.286714085	0.231768852	0.955858825	0.966245262	Bacteria.Firmicutes.Clostridia.Clostridiales.Lachnospiraceae.Tyzzerella	GFUS
66870	ENSG00000104522	rs6558379	0.717533614	0.797574794	0.8069658	0.004767379	-0.045566194	0.035585227	0.012051349	-0.178283901	0.125410948	0.138173078	0.049120923	0.06099635	0.242059469	0.211274689	0.998277807	0.999325446	Bacteria.Bacteroidetes.Bacteroidia.Bacteroidales.Porphyromonadaceae.Parabacteroides	GFUS
66871	ENSG00000104522	rs6558379	0.978610034	0.98552167	0.710940637	0.494680361	-0.003723765	-0.002843448	0.022695041	-0.046220437	0.138353046	0.156088993	0.060972283	0.06730272	0.327575534	0.234466232	0.99935717	0.960853802	Bacteria.Firmicutes.Erysipelotrichia.Erysipelotrichales.Erysipelotrichaceae.Erysipelotrichaceae_UCG_003	GFUS
66872	ENSG00000104522	rs6558379	0.348590151	0.053559572	0.174728154	0.004484747	0.181516535	-0.389622749	-0.086775105	0.172066829	0.192254238	0.198169366	0.063239415	0.058438954	0.412348977	0.064552933	0.9994853	0.770418793	Bacteria.Firmicutes.Clostridia.Clostridiales.Lachnospiraceae.Ruminococcus_gnavus_group	GFUS
66873	ENSG00000104522	rs6558379	0.750643782	0.661249447	0.538657139	0.172768419	-0.044144709	-0.068788969	-0.034663002	-0.088980467	0.138323993	0.156265963	0.056078253	0.064547731	0.350025183	0.187994015	0.899948514	0.91286743	Bacteria.Firmicutes.Negativicutes.Selenomonadales.Acidaminococcaceae	GFUS
66874	ENSG00000104522	rs6558379	0.352014836	0.221308319	0.13213442	0.007888786	0.168902677	-0.215851291	0.112015273	-0.215518647	0.180179032	0.174790686	0.073457302	0.078610997	0.23118192	0.102752735	0.795972817	0.612381944	Bacteria.Firmicutes.Clostridia.Clostridiales.Ruminococcaceae.Ruminococcaceae_UCG_003	GFUS
66875	ENSG00000104522	rs6558379	0.56259244	0.046528246	0.518637793	0.019785969	-0.098948071	0.460725803	-0.039528523	0.194263541	0.170019329	0.227038732	0.060908686	0.08130192	0.414072113	0.046035187	0.848321932	0.821228857	Bacteria.Firmicutes.Erysipelotrichia.Erysipelotrichales.Erysipelotrichaceae.Clostridium_innocuum_group	GFUS
66876	ENSG00000104522	rs6558379	0.585120532	0.150423886	0.26288418	0.004529925	0.078569468	-0.242524629	-0.050295441	0.151615433	0.143203239	0.166659554	0.044533285	0.051554754	0.326952522	0.060522784	0.999492402	0.999741582	Bacteria.Proteobacteria.Gammaproteobacteria.Enterobacteriales.Enterobacteriaceae.Escherichia_Shigella	GFUS
66877	ENSG00000104522	rs6558379	0.978154018	0.971568491	0.746033754	0.615375041	0.003875804	0.005437808	-0.022823889	-0.04077926	0.140995235	0.151984626	0.070172585	0.080775796	0.311826684	0.235522183	0.771216521	0.979583885	Bacteria.Firmicutes.Clostridia.Clostridiales.Lachnospiraceae.Dorea	GFUS
66878	ENSG00000104522	rs6558379	0.250398604	0.006855272	0.20522965	3.47E-05	-0.162477026	0.441484216	-0.076967311	0.274602178	0.140098265	0.158076152	0.060148857	0.061744387	0.19652732	0.007559361	0.870566524	0.064335463	Bacteria.Proteobacteria.Gammaproteobacteria.Pseudomonadales.Pseudomonadaceae.Pseudomonas	GFUS
66879	ENSG00000104522	rs6558379	0.684847119	0.470891077	0.655270567	0.430655532	-0.066900865	0.166256336	-0.046949474	0.105749349	0.164100769	0.229234531	0.104676746	0.13335138	0.391451271	0.16549623	0.999739884	0.895289225	Bacteria.Actinobacteria.Coriobacteriia.Coriobacteriales.Coriobacteriaceae	GFUS
66880	ENSG00000104522	rs6558379	0.910896659	0.415508585	0.909875964	0.382310886	0.057140728	-0.500410565	-0.010358717	0.092290774	0.50862158	0.610645684	0.091156345	0.104922341	0.965092558	0.590652641	0.997187614	0.932078821	Bacteria.Bacteroidetes.Bacteroidia.Bacteroidales	GFUS
66881	ENSG00000104522	rs6558379	0.665061147	0.009873764	0.68482862	0.006200375	0.148253251	-1.137674838	-0.03288122	0.26930685	0.3408748	0.427960568	0.080649157	0.09518954	0.821903879	0.140311775	0.999330493	0.743031014	Bacteria.Proteobacteria	GFUS
66882	ENSG00000104522	rs6558379	0.720170242	0.261531908	0.398784557	0.03535923	0.063319947	-0.206290468	-0.07917155	0.21902056	0.175991208	0.182134584	0.093210414	0.101914892	0.468835765	0.128427202	0.967792983	0.950973549	Bacteria.Firmicutes.Bacilli.Lactobacillales	GFUS
66883	ENSG00000104522	rs6558379	0.367837063	0.342845736	0.201793062	0.177638955	0.179211746	-0.226667381	0.132692063	-0.171645567	0.197620588	0.237214243	0.102901743	0.125947871	0.343986679	0.179240751	0.998820086	0.961415255	Bacteria.Firmicutes.Clostridia.Clostridiales.Family_XIII	GFUS
66884	ENSG00000104522	rs6558379	0.790140188	0.402139897	0.667226207	0.008498675	-0.036674094	0.123954392	0.019466679	-0.130545273	0.137239308	0.146983072	0.045069704	0.048098049	0.281539899	0.109345623	0.786811535	0.985377765	Bacteria.Proteobacteria.Betaproteobacteria.Burkholderiales.Alcaligenaceae.Sutterella	GFUS
66885	ENSG00000104522	rs6558379	0.435394047	0.085196099	0.077733551	0.002001668	-0.103596006	0.278765314	0.126670492	-0.252675959	0.131995022	0.159481991	0.070673566	0.078467463	0.209436166	0.040080391	0.920183094	0.678018895	Bacteria.Firmicutes.Clostridia.Clostridiales.Lachnospiraceae.Fusicatenibacter	GFUS
66886	ENSG00000104522	rs6558379	0.765879214	0.970051967	0.763249479	0.802900306	-0.070791583	-0.009233808	-0.030519772	-0.026540871	0.236745792	0.245006682	0.100897365	0.105901883	0.516159877	0.449907848	0.893183735	0.907002455	Bacteria.Firmicutes.Clostridia.Clostridiales.Ruminococcaceae.Ruminiclostridium_9	GFUS
66887	ENSG00000104522	rs6558379	0.891757981	0.194976133	0.955439394	0.017466055	-0.019298599	-0.220876511	0.004713592	-0.259398789	0.141263452	0.168672859	0.084030988	0.106352934	0.432421403	0.07536942	0.999672451	0.998587032	Bacteria.Firmicutes.Clostridia.Clostridiales.Ruminococcaceae.Butyricicoccus	GFUS
66888	ENSG00000104522	rs6558379	0.893408741	0.473708863	0.095993702	0.000645604	-0.016663761	0.099666567	0.099854901	-0.262464213	0.123877666	0.138300975	0.059117493	0.073209958	0.314192352	0.120843984	0.997604342	0.397476877	Bacteria.Proteobacteria.Deltaproteobacteria	GFUS
66889	ENSG00000104522	rs6558379	0.306490072	0.109027381	0.104386532	0.003248508	0.179315669	-0.291950218	0.117515251	-0.254294955	0.173970489	0.179674747	0.071351475	0.083200389	0.270143033	0.068144629	0.413052721	0.532692291	Bacteria.Firmicutes.Clostridia.Clostridiales.Christensenellaceae	GFUS
66890	ENSG00000104522	rs6558379	0.598428332	0.528044884	0.009582316	2.43E-05	-0.063629216	0.083436061	0.140830528	-0.270698335	0.120223077	0.131519169	0.05275407	0.059536008	0.218243123	0.131566894	0.753897718	0.067119186	Bacteria.Bacteroidetes.Bacteroidia.Bacteroidales.Rikenellaceae	GFUS
66891	ENSG00000104522	rs6558379	0.992675866	0.620472758	0.927417201	0.380375904	0.00194773	-0.110539873	0.006996784	-0.071226597	0.211366373	0.222163571	0.076510359	0.080644824	0.602555251	0.260522896	0.999985325	0.999758873	Bacteria.Firmicutes.Clostridia.Clostridiales.Ruminococcaceae.Ruminococcaceae_UCG_014	GFUS
66892	ENSG00000104522	rs6558379	0.863041601	0.5954314	0.893519182	0.59255228	-0.025594289	0.11647848	-0.006864473	0.04220479	0.147783	0.218283863	0.051083445	0.078476844	0.419232122	0.227213598	0.963437541	0.99789802	Bacteria.Verrucomicrobia	GFUS
66893	ENSG00000104522	rs6558379	0.81813368	0.14733976	0.627820328	0.020303437	0.037135207	-0.267310778	-0.031389012	0.158061215	0.160842449	0.182280847	0.064439502	0.066438699	0.431352629	0.073062754	0.717154934	0.796768211	Bacteria.Firmicutes.Clostridia.Clostridiales.Lachnospiraceae.Lachnoclostridium	GFUS
66894	ENSG00000104522	rs6558379	0.861413823	0.181055139	0.89246769	0.008918653	-0.03193163	-0.23248914	-0.009960775	0.183449513	0.182187358	0.171957051	0.073395949	0.068037855	0.548759182	0.113060689	0.895969341	0.645967896	Bacteria.Firmicutes.Negativicutes.Selenomonadales.Veillonellaceae	GFUS
66895	ENSG00000104522	rs6558379	0.905130089	0.940674432	0.954523699	0.785651004	-0.026541193	-0.017411935	-0.005255618	-0.027600808	0.221825077	0.233058434	0.091805263	0.101069107	0.642630864	0.460534159	0.949374291	0.966332496	Bacteria.Firmicutes.Clostridia.Clostridiales.Ruminococcaceae.Ruminococcaceae_NK4A214_group	GFUS
66896	ENSG00000104522	rs6558379	0.981467657	0.589182156	0.955840267	0.354657025	-0.004382166	0.10168406	-0.003991693	-0.074294387	0.187926624	0.187361797	0.07180809	0.079693588	0.526503645	0.240207872	0.685831517	0.927518395	Bacteria.Firmicutes.Clostridia.Clostridiales.Lachnospiraceae.Anaerostipes	GFUS
66897	ENSG00000104522	rs6558379	0.260268331	0.700694056	0.215271247	0.696197346	-0.290122536	0.155804862	0.087473501	-0.044536662	0.255465643	0.403549932	0.069900137	0.113557508	0.618991276	0.484055511	0.998803525	0.997226571	Bacteria.Firmicutes.Clostridia.Clostridiales.Lachnospiraceae.Eubacterium_rectale_group	GFUS
66898	ENSG00000104522	rs6558379	0.907525391	0.597950327	0.433911969	0.023327985	-0.015445396	-0.079519424	0.055044842	-0.191495026	0.132448738	0.150050009	0.069907451	0.082439596	0.358644405	0.158966685	0.998043854	0.903441378	Bacteria.Firmicutes.Clostridia.Clostridiales.Ruminococcaceaencultured	GFUS
66899	ENSG00000104522	rs6558379	0.721964958	0.518656299	0.711730642	0.490876253	-0.05783673	0.147504295	-0.039783105	0.093189448	0.161835287	0.227296419	0.107187911	0.134502995	0.403306057	0.173145432	0.999005033	0.920602915	Bacteria.Actinobacteria.Coriobacteriia.Coriobacteriales	GFUS
66900	ENSG00000104522	rs6558379	0.783817854	0.174321634	0.709886723	0.109396347	-0.05833192	0.316909323	-0.032642224	0.163726527	0.211742959	0.230734305	0.08736233	0.100869194	0.566679509	0.161977431	0.998891856	0.999590371	Bacteria.Firmicutes.Bacilli.Bacillales.Staphylococcaceae.Staphylococcus	GFUS
66901	ENSG00000104522	rs6558379	0.681540621	0.984032785	0.344066354	0.495254745	-0.056376028	0.003039395	-0.056340488	-0.054053508	0.136764751	0.151285773	0.059112385	0.078813896	0.279661325	0.192876666	0.464190195	0.965789712	Bacteria.Firmicutes.Clostridia.Clostridiales.Lachnospiraceae.Lachnospira	GFUS
66902	ENSG00000104522	rs6558379	0.085194979	0.000976494	0.096773596	0.000336232	-0.381658613	0.953896307	-0.137337521	0.357961725	0.218346577	0.276154935	0.081503234	0.094542596	0.209304086	0.006431572	0.997947728	0.248407933	Bacteria.Actinobacteria.Actinobacteria.Micrococcales	GFUS
66903	ENSG00000104522	rs6558379	0.907415696	0.824541014	0.341766609	0.16379745	0.016157774	-0.034430805	0.071820381	-0.119368381	0.138392665	0.154672248	0.074993171	0.084758565	0.345590545	0.201783107	0.924475198	0.976365631	Bacteria.Actinobacteria.Actinobacteria.Bifidobacteriales.Bifidobacteriaceae	GFUS
66904	ENSG00000104522	rs6558379	0.817027981	0.751375625	0.761779416	0.707067282	-0.036662824	0.051770377	0.030050056	-0.039274606	0.157819278	0.162712692	0.098712051	0.104051882	0.362258216	0.212992539	0.878116732	0.958212988	Bacteria.Actinobacteria	GFUS
66905	ENSG00000104522	rs6558379	0.803663558	0.11844676	0.563293464	0.02724247	0.048050715	-0.332832807	0.053146071	-0.224427022	0.19249059	0.210354233	0.091483739	0.099346706	0.565312787	0.089629439	0.838088581	0.920900591	Bacteria.Firmicutes.Clostridia.Clostridiales.Lachnospiraceae.Lachnospiraceae_ND3007_group	GFUS
66906	ENSG00000104522	rs6558379	0.57378365	0.149534407	0.555434724	0.138160438	0.418679518	-1.346000141	-0.072924966	0.227848325	0.740570042	0.922903459	0.123037425	0.151783021	0.999435429	0.959065662	0.999968393	0.999515331	Bacteria.Firmicutes	GFUS
66907	ENSG00000104522	rs6558379	0.31637927	0.053315144	0.100981064	0.000852983	-0.140612597	0.31368172	0.085172915	-0.192998438	0.139260671	0.159376282	0.051193988	0.055185238	0.208396844	0.033063825	0.578533489	0.509139801	Bacteria.Proteobacteria.Betaproteobacteria.Burkholderiales.Alcaligenaceae	GFUS
66908	ENSG00000104522	rs6558379	0.881015942	0.484671233	0.096147707	0.000511635	-0.018523958	0.096581197	0.0992616	-0.264200031	0.123270128	0.137417543	0.058794055	0.072235272	0.311635434	0.116128108	0.998525812	0.325473906	Bacteria.Proteobacteria.Deltaproteobacteria.Desulfovibrionales.Desulfovibrionaceae	GFUS
66909	ENSG00000104522	rs6558379	0.519729429	0.31168166	0.345143213	0.086638584	0.129375384	-0.206365224	0.070257888	-0.130059619	0.199875052	0.202391226	0.073880367	0.074758234	0.391843142	0.187380181	0.636754865	0.944109033	Bacteria.Firmicutes.Clostridia.Clostridiales.Ruminococcaceae.Ruminococcus_1	GFUS
66910	ENSG00000104522	rs6558379	0.338845816	0.458143796	0.01272974	0.143876324	-0.132349082	0.111500019	-0.150275052	0.0983027	0.137356591	0.149392679	0.058652195	0.066449783	0.152992113	0.133779429	0.811157558	0.929290029	Bacteria.Bacteroidetes.Bacteroidia.Bacteroidales.Prevotellaceae	GFUS
66911	ENSG00000104522	rs6558379	0.895933391	0.438571705	0.981830118	0.373779243	-0.027652854	0.180447873	-0.001691472	0.071964703	0.210587505	0.231521001	0.07398505	0.080354986	0.513036742	0.20571235	0.999858829	0.929555963	Bacteria.Proteobacteria.Betaproteobacteria.Neisseriales.Neisseriaceae.Eikenella	GFUS
66912	ENSG00000104522	rs6558379	0.960267249	0.419109312	0.663866326	0.079128809	0.008242098	-0.140680893	-0.041795004	0.182943433	0.164806787	0.173010553	0.095733825	0.102559932	0.537754208	0.162023196	0.988415778	0.945622854	Bacteria.Firmicutes.Bacilli.Lactobacillales.Streptococcaceae	GFUS
66913	ENSG00000104522	rs6558379	0.356671717	0.396490391	0.223756324	0.235332359	0.213354584	-0.205306344	0.101988732	-0.10867849	0.229826579	0.240533019	0.083031148	0.090729372	0.409643638	0.255059217	0.958034317	0.997513341	Bacteria.Firmicutes.Clostridia.Clostridiales.Lachnospiraceae.Eubacterium_xylanophilum_group	GFUS
66914	ENSG00000104522	rs6558379	0.71397803	0.777235879	0.23861938	0.000887488	-0.045804485	-0.039486673	0.073048747	-0.254400091	0.124427293	0.138988047	0.06141784	0.073005227	0.252762654	0.199902104	0.975966367	0.997201293	Bacteria.Firmicutes.Clostridia.Clostridiales.Lachnospiraceae.Coprococcus_1	GFUS
66915	ENSG00000104522	rs6558379	0.054088251	0.001272995	0.020971433	4.61E-05	-0.286334925	0.622586795	-0.184119399	0.328454374	0.145966145	0.184807625	0.077817919	0.075198428	0.074177401	0.002161084	0.945687051	0.152740481	Bacteria.Firmicutes.Bacilli.Lactobacillales.Carnobacteriaceae.Granulicatella	GFUS
66916	ENSG00000104522	rs6558379	0.107462696	0.008710856	0.042197475	0.000601357	-0.247955685	0.509861551	-0.1690678	0.293060025	0.151910424	0.188486758	0.081580119	0.081241344	0.11633965	0.008375625	0.991744893	0.423698162	Bacteria.Firmicutes.Bacilli.Lactobacillales.Carnobacteriaceae	GFUS
66917	ENSG00000104522	rs6558379	0.367146194	0.005324007	0.281619583	0.000641153	0.177885879	-0.676876695	-0.060000639	0.219316603	0.19587407	0.234723411	0.055264203	0.06113773	0.465351072	0.017843061	0.996566686	0.617065568	Bacteria.Proteobacteria.Gammaproteobacteria	GFUS
66918	ENSG00000104522	rs6558379	0.766201793	0.350985668	0.490850954	0.111641598	0.041273198	0.143319436	0.044287084	0.110165429	0.138224802	0.15255925	0.063917071	0.068308591	0.370297888	0.082182937	0.565063523	0.802262423	Bacteria.Firmicutes.Clostridia.Clostridiales.Peptostreptococcaceae.Intestinibacter	GFUS
66919	ENSG00000104522	rs6558379	0.910170076	0.892477056	0.846534277	0.232065969	-0.015163593	0.019931805	0.012622604	0.074494636	0.133877892	0.146880332	0.064959068	0.061753554	0.315855113	0.217609009	0.905966614	0.820216958	Bacteria.Fusobacteria.Fusobacteriia.Fusobacteriales	GFUS
66920	ENSG00000104522	rs6558379	0.889353555	0.207698944	0.649457898	0.017246875	0.024101634	-0.234397447	0.029805895	-0.199301717	0.172562764	0.184190113	0.065273346	0.081546449	0.45271729	0.123108665	0.796692716	0.771142678	Bacteria.Bacteroidetes.Bacteroidia.Bacteroidales.Porphyromonadaceae.Odoribacter	GFUS
66921	ENSG00000104522	rs6558379	0.532671244	0.811878128	0.503244751	0.779846127	-0.236123236	-0.115870077	0.047017969	0.023952833	0.376422302	0.484866108	0.069848748	0.085338109	0.885771114	0.697176048	0.999973618	0.994138314	Bacteria.Bacteroidetes.Bacteroidia.Bacteroidales.Bacteroidaceae.Bacteroides	GFUS
66922	ENSG00000104522	rs6558379	0.307795996	0.109835886	0.10549211	0.003358247	0.179149892	-0.291662666	0.117352368	-0.253643815	0.174283335	0.179915601	0.071484278	0.083298736	0.271527161	0.069823205	0.416323712	0.527572584	Bacteria.Firmicutes.Clostridia.Clostridiales.Christensenellaceae.Christensenellaceae_R_7_group	GFUS
66923	ENSG00000104522	rs6558379	0.491217695	0.148715694	0.28237179	0.027482329	0.142330061	-0.307533137	-0.106458321	0.242572552	0.205591522	0.210433294	0.098209294	0.107552501	0.422597889	0.113096579	0.949850436	0.923401405	Bacteria.Firmicutes.Bacilli	GFUS
66924	ENSG00000104522	rs6558379	0.828341691	0.423324958	0.804029881	0.070428326	-0.03142554	-0.132123114	-0.014019951	-0.11900024	0.144349823	0.163975315	0.05627098	0.064696174	0.340397448	0.153257186	0.790937649	0.970562572	Bacteria.Firmicutes.Negativicutes.Selenomonadales.Acidaminococcaceae.Phascolarctobacterium	GFUS
66925	ENSG00000104522	rs6558379	0.60136309	0.531998886	0.008915587	2.26E-05	-0.063020092	0.082529789	0.142629633	-0.2721169	0.120036191	0.131350875	0.052896052	0.059586494	0.220311428	0.134862875	0.753062303	0.065978391	Bacteria.Bacteroidetes.Bacteroidia.Bacteroidales.Rikenellaceae.Alistipes	GFUS
66926	ENSG00000104522	rs6558379	0.39015558	0.211078789	0.061999602	0.002891594	-0.12091749	0.189323713	0.132660019	-0.226729631	0.139769886	0.1498926	0.069856546	0.073227414	0.18577995	0.073917926	0.999694213	0.615572261	Bacteria.Firmicutes.Clostridia.Clostridiales.Lachnospiraceaencultured	GFUS
66927	ENSG00000104522	rs6558379	0.911072961	0.414954104	0.910071553	0.381797987	0.057025565	-0.501035407	-0.010335786	0.09239367	0.508607126	0.610678084	0.091153244	0.104925525	0.965605487	0.588384871	0.997675757	0.934550435	Bacteria.Bacteroidetes	GFUS
66928	ENSG00000104522	rs6558379	0.978333001	0.75963401	0.076268596	0.000213842	0.003345075	0.041543144	0.09645215	-0.275328023	0.122693708	0.135208809	0.053541115	0.070192345	0.359631647	0.193234456	0.995339941	0.380006902	Bacteria.Proteobacteria.Deltaproteobacteria.Desulfovibrionales.Desulfovibrionaceae.Bilophila	GFUS
66929	ENSG00000104522	rs6558379	0.651590764	0.891650342	0.489935765	0.909729837	0.086932747	0.025888835	-0.058923284	-0.010475385	0.191628961	0.189313745	0.084860804	0.092033145	0.410265383	0.425010308	0.888660174	0.882836601	Bacteria.Firmicutes.Erysipelotrichia.Erysipelotrichales	GFUS
66930	ENSG00000104522	rs6558379	0.952837094	0.477692801	0.523530745	0.028483456	0.007815893	0.103579602	-0.031983445	-0.137894299	0.13164028	0.14503953	0.049866569	0.061546569	0.359573446	0.116218341	0.988854017	0.961898573	Bacteria.Bacteroidetes.Bacteroidia.Bacteroidales.Porphyromonadaceae	GFUS
66931	ENSG00000104611	rs62493837	0.004684393	0.008064363	0.01595099	0.035503977	-1.865155798	1.278351	0.383520416	-0.234533146	0.636777032	0.467662214	0.154973646	0.109222226	0.236139015	0.125646011	0.999330493	0.963429703	Bacteria.Proteobacteria	SH2D4A
66932	ENSG00000104611	rs62493837	0.749224971	0.442681404	0.015276663	0.01982867	-0.074154575	0.141194162	-0.250445332	0.191913022	0.230996586	0.182801036	0.100514653	0.080347237	0.45926778	0.189198298	0.750085557	0.997216401	Bacteria.Firmicutes.Clostridia.Clostridiales.Ruminococcaceae.Subdoligranulum	SH2D4A
66933	ENSG00000104611	rs62493837	0.178538591	0.060378508	0.814697994	0.517455229	-0.413837436	0.461319511	-0.030146036	0.068016553	0.304299434	0.241365662	0.128105017	0.104508615	0.298821745	0.074741232	0.99991226	0.988194298	Bacteria.Actinobacteria.Coriobacteriia.Coriobacteriales.Coriobacteriaceae.Collinsella	SH2D4A
66934	ENSG00000104611	rs62493837	0.278529138	0.090338603	0.264399485	0.54878768	-0.247058374	0.315143069	0.133853695	-0.057323112	0.226084868	0.183308791	0.118898949	0.09510631	0.209833964	0.048016165	0.883861676	0.907101516	Bacteria.Proteobacteria.Gammaproteobacteria.Pseudomonadales.Pseudomonadaceae.Pseudomonas	SH2D4A
66935	ENSG00000104611	rs62493837	0.849459104	0.589691239	0.074206577	0.241480556	0.058451503	0.133739093	0.227983089	-0.119630821	0.306724804	0.246764021	0.125641097	0.101203705	0.519706001	0.255346853	0.611469115	0.996502544	Bacteria.Firmicutes.Clostridia.Clostridiales.Family_XI	SH2D4A
66936	ENSG00000104611	rs62493837	0.4014445	0.466285962	0.917346276	0.750000908	-0.326615637	0.250416773	0.016108813	-0.041939713	0.386720579	0.34170367	0.154622894	0.131064977	0.555675444	0.41303022	0.884422552	0.936167976	Bacteria.Firmicutes.Clostridia.Clostridiales.Ruminococcaceae.Anaerotruncus	SH2D4A
66937	ENSG00000104611	rs62493837	0.064058705	0.028233026	0.393606821	0.837288644	-0.384656389	0.373916257	0.061414063	-0.013626361	0.204185758	0.166616682	0.071511473	0.066087118	0.057135111	0.013746085	0.876131463	0.937634046	Bacteria.Fusobacteria.Fusobacteriia.Fusobacteriales.Fusobacteriaceae.Fusobacterium	SH2D4A
66938	ENSG00000104611	rs62493837	0.46353655	0.271933617	0.755281656	0.973502371	-0.275669682	0.34464897	0.043229056	-0.003798927	0.373843245	0.311047571	0.138111356	0.113931031	0.455593339	0.202181646	0.961249848	0.998957768	Bacteria.Firmicutes.Clostridia.Clostridiales.Lachnospiraceae.Eubacterium_xylanophilum_group	SH2D4A
66939	ENSG00000104611	rs62493837	0.356545813	0.068542958	0.814455336	0.491105597	-0.291873585	0.489035267	0.028016347	0.073427435	0.314324778	0.264033346	0.118896289	0.106036207	0.410194369	0.088113625	0.997947728	0.9977362	Bacteria.Actinobacteria.Actinobacteria.Micrococcales	SH2D4A
66940	ENSG00000104611	rs62493837	0.435753811	0.233123409	0.840953556	0.594127519	-0.500916887	0.613797083	0.025638333	-0.05298364	0.638737166	0.509983138	0.127250899	0.098941243	0.89770646	0.539918107	0.999135888	0.996172726	Bacteria.Firmicutes.Clostridia.Clostridiales.Ruminococcaceae	SH2D4A
66941	ENSG00000104611	rs62493837	0.219375441	0.09881463	0.785933518	0.869104452	-0.322212596	0.330078523	-0.036759484	0.017990138	0.259815892	0.197106795	0.134788697	0.108735545	0.228768306	0.056396099	0.976314705	0.992584463	Bacteria.Firmicutes.Bacilli.Lactobacillales.Streptococcaceae.Streptococcus	SH2D4A
66942	ENSG00000104611	rs62493837	0.045833336	0.081250806	0.309824324	0.753604619	-0.608964476	0.429377276	-0.101407174	0.027095506	0.299103793	0.242450608	0.099070293	0.085957524	0.111584215	0.070401516	0.810730403	0.974819372	Bacteria.Bacteroidetes.Bacteroidia.Bacteroidales.Prevotellaceae.Prevotella_9	SH2D4A
66943	ENSG00000104611	rs62493837	0.305137467	0.202694279	0.060764575	0.081923247	-0.221681532	0.22997266	0.164484392	-0.119605623	0.214467965	0.178703199	0.086192144	0.067688681	0.164334118	0.069070386	0.886764336	0.755259861	Bacteria.Proteobacteria.Betaproteobacteria.Burkholderiales.Alcaligenaceae.Parasutterella	SH2D4A
66944	ENSG00000104611	rs62493837	0.160902439	0.310228917	0.679627624	0.869895093	-0.449415812	0.296720512	-0.050581642	-0.018016063	0.316886589	0.290127176	0.121931513	0.109560118	0.30329709	0.217222931	0.998832683	0.995738724	Bacteria.Firmicutes.Clostridia.Clostridiales.Ruminococcaceae.Eubacterium_coprostanoligenes_group	SH2D4A
66945	ENSG00000104611	rs62493837	0.108276618	0.115144139	0.557007648	0.689984357	-0.490819443	0.422123304	0.083273641	-0.045114662	0.301410964	0.264343273	0.141059755	0.112600849	0.165389783	0.110962989	0.894638498	0.861536199	Bacteria.Firmicutes.Erysipelotrichia.Erysipelotrichales.Erysipelotrichaceae	SH2D4A
66946	ENSG00000104611	rs62493837	0.256349607	0.162360163	0.520572415	0.681202645	-0.286427358	0.315009166	-0.065666206	0.032869874	0.250124033	0.222900678	0.101655072	0.079650712	0.223178778	0.078238066	0.690589591	0.957200664	Bacteria.Firmicutes.Clostridia.Clostridiales.Lachnospiraceae.Lachnoclostridium	SH2D4A
66947	ENSG00000104611	rs62493837	0.117749535	0.042788348	0.567813053	0.914454208	-0.332233359	0.348671591	-0.055943833	0.008125726	0.209570038	0.168741156	0.097428862	0.075349312	0.094100771	0.017761884	0.991923473	0.977793214	Bacteria.Bacteroidetes.Bacteroidia.Bacteroidales.Porphyromonadaceae	SH2D4A
66948	ENSG00000104611	rs62493837	0.059125	0.032461699	0.450613544	0.429889442	-0.473854053	0.445686826	-0.077981993	0.067234735	0.246676026	0.203929293	0.102747018	0.084642494	0.087030137	0.026307832	0.886329292	0.989115288	Bacteria.Firmicutes.Clostridia.Clostridiales.Ruminococcaceae.Ruminococcaceae_UCG_003	SH2D4A
66949	ENSG00000104611	rs62493837	0.755128837	0.37579321	0.204047555	0.435587423	-0.093082134	0.215470889	-0.151502837	0.073685931	0.297193754	0.24161528	0.118084711	0.093925371	0.467215894	0.220704688	0.99759175	0.986746924	Bacteria.Firmicutes.Clostridia.Clostridiales.Lachnospiraceae.Lachnospiraceae_UCG_008	SH2D4A
66950	ENSG00000104611	rs62493837	0.060735606	0.021511701	0.040605374	0.204946207	-0.378495864	0.395152115	-0.202821032	0.10481027	0.198314284	0.167738585	0.097078973	0.081855859	0.063059017	0.014127716	0.920183094	0.879545817	Bacteria.Firmicutes.Clostridia.Clostridiales.Lachnospiraceae.Fusicatenibacter	SH2D4A
66951	ENSG00000104611	rs62493837	0.227653002	0.119329711	0.181932827	0.124270008	-0.266331945	0.273048987	-0.202008733	0.189258455	0.21867578	0.172991613	0.1497175	0.121534717	0.12342799	0.043094399	0.654331429	0.874226997	Bacteria.Actinobacteria.Actinobacteria	SH2D4A
66952	ENSG00000104611	rs62493837	0.052696636	0.019427296	0.267262686	0.194311266	-0.63736005	0.557810924	0.134286291	-0.114022139	0.322964788	0.232738352	0.120006709	0.086941949	0.092581675	0.019729071	0.699151458	0.931559845	Bacteria.Proteobacteria.Betaproteobacteria	SH2D4A
66953	ENSG00000104611	rs62493837	0.094908712	0.044252299	0.727817885	0.546425115	-0.35202815	0.343180984	-0.031540987	0.044442371	0.207716575	0.167283324	0.090237079	0.073300568	0.074347577	0.02055353	0.99935717	0.960853802	Bacteria.Firmicutes.Erysipelotrichia.Erysipelotrichales.Erysipelotrichaceae.Erysipelotrichaceae_UCG_003	SH2D4A
66954	ENSG00000104611	rs62493837	0.012950313	0.01051345	0.069697162	0.114933426	-0.626465713	0.525997854	0.149834851	-0.094848225	0.24513929	0.199635263	0.081242096	0.059361016	0.038145657	0.011941891	0.997282517	0.999171204	Bacteria.Proteobacteria.Gammaproteobacteria.Enterobacteriales.Enterobacteriaceae	SH2D4A
66955	ENSG00000104611	rs62493837	0.07799218	0.041035176	0.891418732	0.889292818	-0.368944673	0.351835844	0.014400668	-0.012514314	0.20602969	0.16877532	0.105079746	0.089550442	0.061227983	0.019393909	0.999160666	0.997201293	Bacteria.Firmicutes.Clostridia.Clostridiales.Lachnospiraceae.Coprococcus_1	SH2D4A
66956	ENSG00000104611	rs62493837	0.031627076	0.017420008	0.174335408	0.169567198	-0.725874119	0.643526464	-0.18746325	0.157143989	0.330465126	0.263731599	0.136492058	0.113132926	0.107842955	0.025867514	0.769483615	0.942166966	Bacteria.Firmicutes.Clostridia.Clostridiales.Lachnospiraceae.Lachnospiraceae_ND3007_group	SH2D4A
66957	ENSG00000104611	rs62493837	0.196339771	0.298093981	0.991229258	0.580499792	-0.352009065	0.247068073	0.001196622	-0.051927116	0.269644623	0.235542512	0.108438015	0.09348809	0.247249555	0.147855424	0.997983341	0.999791394	Bacteria.Firmicutes.Clostridia.Clostridiales.Ruminococcaceae.Ruminococcaceae_UCG_005	SH2D4A
66958	ENSG00000104611	rs62493837	0.087168487	0.034378256	0.590590258	0.397360268	-0.465081022	0.475614161	-0.04774402	0.062009732	0.267788085	0.220080766	0.088306999	0.07278415	0.123503733	0.039058813	0.721310025	0.874969653	Bacteria.Firmicutes.Clostridia.Clostridiales.Lachnospiraceae.Lachnospiraceae_UCG_010	SH2D4A
66959	ENSG00000104611	rs62493837	0.064243981	0.033923782	0.524040721	0.580301104	-0.392792101	0.375216785	-0.061460671	0.04825707	0.208653439	0.173168943	0.095943765	0.086834951	0.059895717	0.016725571	0.91689479	0.940701148	Bacteria.Firmicutes.Clostridia.Clostridiales.Ruminococcaceae.Ruminococcaceae_UCG_002	SH2D4A
66960	ENSG00000104611	rs62493837	0.110586564	0.031046456	0.858059338	0.472031733	-0.419274007	0.476277752	-0.034006407	0.102212366	0.259191148	0.216063218	0.189391138	0.141295119	0.13820036	0.024148268	0.999739884	0.895289225	Bacteria.Actinobacteria.Coriobacteriia.Coriobacteriales.Coriobacteriaceae	SH2D4A
66961	ENSG00000104611	rs62493837	0.75961596	0.416635009	0.262932	0.354344915	-0.096381782	0.188201628	0.105623696	-0.065400795	0.313665608	0.230218897	0.093532253	0.070107882	0.471557484	0.191284065	0.86527713	0.998607976	Bacteria.Firmicutes.Clostridia.Clostridiales.Lachnospiraceae.Tyzzerella_4	SH2D4A
66962	ENSG00000104611	rs62493837	0.059375843	0.018980726	0.409940484	0.220351593	-0.445523976	0.433576044	0.077865988	-0.088451096	0.232163628	0.180205032	0.093887708	0.071475366	0.071735415	0.015567224	0.717220241	0.918666054	Bacteria.Proteobacteria.Betaproteobacteria.Burkholderiales.Alcaligenaceae	SH2D4A
66963	ENSG00000104611	rs62493837	0.06319718	0.034796431	0.395245172	0.29326324	-0.387617435	0.359914638	-0.128017029	0.121354933	0.205071731	0.166942302	0.149585314	0.114532589	0.055139335	0.014772885	0.999276643	0.988728768	Bacteria.Firmicutes.Clostridia.Clostridiales.Ruminococcaceae.Ruminiclostridium_5	SH2D4A
66964	ENSG00000104611	rs62493837	0.318391554	0.210808484	0.843611737	0.97346833	-0.327751641	0.363598672	0.025556287	0.003817278	0.325963514	0.287698196	0.129029279	0.114334432	0.294528255	0.137694509	0.883330234	0.999082763	Bacteria.Firmicutes.Clostridia.Clostridiales.Ruminococcaceae.Ruminococcus_2	SH2D4A
66965	ENSG00000104611	rs62493837	0.128056678	0.068841865	0.727601029	0.833071558	-0.34149743	0.336998288	-0.035635404	0.017884857	0.22153986	0.182149108	0.101866387	0.084517063	0.117187387	0.028016624	0.980594893	0.988536939	Bacteria.Firmicutes.Negativicutes.Selenomonadales.Veillonellaceae.Veillonella	SH2D4A
66966	ENSG00000104611	rs62493837	0.787123334	0.524138768	0.219984961	0.65749928	0.11405339	0.198199988	-0.182682471	0.05048185	0.420604917	0.309475325	0.14750301	0.113336469	0.726355123	0.427541111	0.836733607	0.916047991	Bacteria.Firmicutes.Negativicutes.Selenomonadales	SH2D4A
66967	ENSG00000104611	rs62493837	0.088352011	0.076221035	0.74067721	0.872657733	-0.422225138	0.351012876	-0.045544398	-0.019321214	0.244041793	0.194816855	0.137028013	0.120069312	0.112153609	0.037688611	0.999672451	0.998587032	Bacteria.Firmicutes.Clostridia.Clostridiales.Ruminococcaceae.Butyricicoccus	SH2D4A
66968	ENSG00000104611	rs62493837	0.016159695	0.006727685	0.108974095	0.075982964	-0.700265967	0.658178138	-0.164728731	0.152002916	0.283548606	0.235091064	0.10136334	0.08429358	0.05205962	0.013822296	0.544653529	0.940712652	Bacteria.Firmicutes.Clostridia.Clostridiales.Ruminococcaceae.Ruminococcus_1	SH2D4A
66969	ENSG00000104611	rs62493837	0.118946592	0.068590515	0.604290274	0.512095268	-0.498291672	0.49025536	0.056567442	-0.056354881	0.315361668	0.264738756	0.108620798	0.08548965	0.250153402	0.075334051	0.9994853	0.999502343	Bacteria.Firmicutes.Clostridia.Clostridiales.Lachnospiraceae.Ruminococcus_gnavus_group	SH2D4A
66970	ENSG00000104611	rs62493837	0.110343407	0.036966001	0.060663272	0.329827974	-0.323520009	0.359519038	0.235671033	-0.103580194	0.199857798	0.168791806	0.123445089	0.105497933	0.087123913	0.017840296	0.88760533	0.997132292	Bacteria.Firmicutes.Bacilli.Bacillales	SH2D4A
66971	ENSG00000104611	rs62493837	0.203855257	0.040198365	0.973476579	0.537860014	-0.371094651	0.471934088	-0.005236949	0.069236604	0.28911501	0.225414283	0.15690496	0.111791704	0.328678592	0.059052292	0.999674548	0.986607256	Bacteria.Firmicutes.Clostridia.Clostridiales.Family_XIII.Family_XIII_AD3011_group	SH2D4A
66972	ENSG00000104611	rs62493837	0.0939302	0.035301209	0.34539071	0.887455484	-0.343472574	0.352672428	-0.082772342	0.01046234	0.202054268	0.164052211	0.08708504	0.073636436	0.066956386	0.015554293	0.97729231	0.923250751	Bacteria.Bacteroidetes.Bacteroidia.Bacteroidales.Rikenellaceae	SH2D4A
66973	ENSG00000104611	rs62493837	0.0798565	0.058475122	0.233186396	0.239837533	-0.365057955	0.329717491	-0.103967233	0.081245809	0.205162987	0.171189489	0.086394613	0.068489021	0.068749713	0.020223321	0.656287769	0.903004347	Bacteria.Firmicutes.Clostridia.Clostridiales.Lachnospiraceae.Lachnospiraceae_NK4A136_group	SH2D4A
66974	ENSG00000104611	rs62493837	0.177990953	0.047431133	0.31468445	0.799768819	-0.288234085	0.346748943	0.123444042	-0.025165843	0.211670845	0.171595912	0.121826432	0.098810816	0.107903288	0.018145107	0.987128526	0.939458645	Bacteria.Proteobacteria.Gammaproteobacteria.Pseudomonadales	SH2D4A
66975	ENSG00000104611	rs62493837	0.128538894	0.00726018	0.698105867	0.20508839	-0.344739356	0.623105503	0.030020711	0.10430526	0.223930777	0.224787536	0.077055187	0.081487345	0.187956185	0.013070583	0.999858829	0.929555963	Bacteria.Proteobacteria.Betaproteobacteria.Neisseriales.Neisseriaceae.Eikenella	SH2D4A
66976	ENSG00000104611	rs62493837	0.273920986	0.23347427	0.463044563	0.325862696	-0.272049912	0.241577364	0.067731659	-0.077581465	0.246555582	0.200870813	0.091751349	0.078367968	0.207407788	0.115197968	0.979476281	0.998439902	Bacteria.Verrucomicrobia.Verrucomicrobiae.Verrucomicrobiales.Verrucomicrobiaceae.Akkermansia	SH2D4A
66977	ENSG00000104611	rs62493837	0.020315143	0.012464932	0.062825557	0.158679212	-0.514250917	0.460624556	0.17619604	-0.11294951	0.216178824	0.179218344	0.093082817	0.079212189	0.02700926	0.008646539	0.914489909	0.989428248	Bacteria.Proteobacteria.Gammaproteobacteria.Pasteurellales.Pasteurellaceae.Haemophilus	SH2D4A
66978	ENSG00000104611	rs62493837	0.197415272	0.077561976	0.999230918	0.807440367	-0.358725645	0.3757099	0.000129728	-0.02612331	0.275458997	0.209496631	0.134069775	0.106745611	0.239958879	0.055626562	0.997923384	0.979696606	Bacteria.Firmicutes.Bacilli.Lactobacillales	SH2D4A
66979	ENSG00000104611	rs62493837	0.076527436	0.039024009	0.578725304	0.719471269	-0.371520816	0.357362235	-0.043105648	0.023958451	0.20641924	0.1696455	0.077242922	0.066416641	0.065317426	0.017147335	0.814063886	0.862164464	Bacteria.Firmicutes.Negativicutes.Selenomonadales.Veillonellaceae.Dialister	SH2D4A
66980	ENSG00000104611	rs62493837	0.026532883	0.014268774	0.054057668	0.106561779	-0.467019869	0.417490168	-0.26423984	0.161832791	0.205738548	0.165791611	0.13468501	0.098887707	0.033177952	0.009164233	0.999670759	0.977979436	Bacteria.Firmicutes.Clostridia.Clostridiales.Ruminococcaceae.Flavonifractor	SH2D4A
66981	ENSG00000104611	rs62493837	0.022459043	0.007886368	0.044424216	0.023257949	-0.482613314	0.457816583	-0.224816172	0.220817029	0.206394846	0.166982955	0.109678002	0.095012721	0.032698296	0.005760631	0.852109477	0.832998246	Bacteria.Actinobacteria.Actinobacteria.Bifidobacteriales.Bifidobacteriaceae	SH2D4A
66982	ENSG00000104611	rs62493837	0.245560376	0.217542514	0.91552038	0.985336866	-0.394288392	0.355814673	-0.013584684	0.001948167	0.336485076	0.285757733	0.127565887	0.105595164	0.329168568	0.162432623	0.98416511	0.998600531	Bacteria.Firmicutes.Clostridia.Clostridiales.Ruminococcaceae.Ruminiclostridium_6	SH2D4A
66983	ENSG00000104611	rs62493837	0.903438984	0.790580653	0.082091366	0.087570302	0.037353068	0.061683357	0.172352906	-0.12776939	0.306693933	0.23132465	0.097594969	0.073663703	0.529909342	0.354602063	0.952951676	0.925873833	Bacteria.Proteobacteria.Gammaproteobacteria.Enterobacteriales.Enterobacteriaceae.Citrobacter	SH2D4A
66984	ENSG00000104611	rs62493837	0.534425962	0.491067116	0.901703112	0.875278246	-0.456983136	0.451982705	0.015470249	-0.016947325	0.731651971	0.652647901	0.124766674	0.107549163	0.997454612	0.849792241	0.997650199	0.999159905	Bacteria.Firmicutes.Clostridia.Clostridiales	SH2D4A
66985	ENSG00000104611	rs62493837	0.219333516	0.198942212	0.540413336	0.367721517	-0.296600941	0.255535994	0.057686993	-0.072257167	0.239141946	0.196899118	0.093732977	0.079660169	0.188921306	0.101826752	0.959597159	0.99789802	Bacteria.Verrucomicrobia	SH2D4A
66986	ENSG00000104611	rs62493837	0.020668055	0.019859298	0.119997432	0.205814391	-0.783915734	0.623347212	-0.195333191	0.129984244	0.330501561	0.261041159	0.123982157	0.101713603	0.081993276	0.034547599	0.997329664	0.92426646	Bacteria.Firmicutes.Negativicutes.Selenomonadales.Veillonellaceae.Megasphaera	SH2D4A
66987	ENSG00000104611	rs62493837	0.010049427	0.012479155	0.059635863	0.10858374	-0.73017027	0.640561639	-0.19900818	0.151663798	0.2753535	0.249269998	0.103812515	0.09321902	0.061857152	0.019956027	0.999985325	0.999758873	Bacteria.Firmicutes.Clostridia.Clostridiales.Ruminococcaceae.Ruminococcaceae_UCG_014	SH2D4A
66988	ENSG00000104611	rs62493837	0.046834776	0.014678227	0.280791829	0.165076716	-0.548071857	0.504203215	0.11762011	-0.110552871	0.270470702	0.201103245	0.108147296	0.078740948	0.07261524	0.014515844	0.631304478	0.970296561	Bacteria.Proteobacteria.Betaproteobacteria.Burkholderiales	SH2D4A
66989	ENSG00000104611	rs62493837	0.087239881	0.02797463	0.717373147	0.413457522	-0.44637836	0.483640349	-0.070128971	0.118691525	0.257078699	0.215142362	0.192899989	0.144199603	0.119727562	0.021503228	0.999005033	0.917178808	Bacteria.Actinobacteria.Coriobacteriia.Coriobacteriales	SH2D4A
66990	ENSG00000104611	rs62493837	0.03977703	0.136393732	0.24339189	0.674602855	-0.589084358	0.415926312	-0.114007693	0.041195996	0.280754629	0.275808788	0.096843077	0.097679907	0.138841213	0.132407885	0.998896274	0.991419867	Bacteria.Proteobacteria.Deltaproteobacteria.Desulfovibrionales.Desulfovibrionaceae.Desulfovibrio	SH2D4A
66991	ENSG00000104611	rs62493837	0.329486374	0.138087466	0.048504855	0.122057653	-0.210109254	0.255872296	0.21696439	-0.138488441	0.213847115	0.170419317	0.107902837	0.088399097	0.199894347	0.044504186	0.361903704	0.745636928	Bacteria.Firmicutes.Clostridia.Clostridiales.Peptostreptococcaceae	SH2D4A
66992	ENSG00000104611	rs62493837	0.692482699	0.294547105	0.017486686	0.085777805	-0.089829068	0.193236381	0.227995789	-0.132679081	0.226125833	0.182862799	0.093495665	0.076050445	0.357106773	0.098192067	0.858670885	0.979585985	Bacteria.Firmicutes.Erysipelotrichia.Erysipelotrichales.Erysipelotrichaceae.Erysipelatoclostridium	SH2D4A
66993	ENSG00000104611	rs62493837	0.04798806	0.030180005	0.160176118	0.379990974	-0.410626783	0.36945211	-0.104202506	0.055376343	0.20373209	0.16670077	0.073344579	0.062647765	0.048425865	0.0147205	0.640887761	0.993577312	Bacteria.Proteobacteria.Betaproteobacteria.Burkholderiales.Alcaligenaceae.Sutterella	SH2D4A
66994	ENSG00000104611	rs62493837	0.028436189	0.036276294	0.144259787	0.279037746	-0.779872651	0.617617566	-0.193038598	0.117341485	0.347974093	0.288867823	0.130615424	0.107494734	0.142541652	0.060358606	0.948905015	0.966332496	Bacteria.Firmicutes.Clostridia.Clostridiales.Ruminococcaceae.Ruminococcaceae_NK4A214_group	SH2D4A
66995	ENSG00000104611	rs62493837	0.015207059	0.019516425	0.097819197	0.220776633	-0.732831842	0.573501326	-0.21895828	0.137196569	0.293907378	0.239467823	0.130356646	0.110968836	0.075384369	0.037470432	0.679814477	0.794192827	Bacteria.Firmicutes.Clostridia.Clostridiales.Ruminococcaceae.Ruminiclostridium_9	SH2D4A
66996	ENSG00000104611	rs62493837	0.109167059	0.118177895	0.558202678	0.700035464	-0.489876884	0.418842938	0.083032363	-0.043575195	0.301605943	0.264516641	0.14107947	0.11260336	0.167482173	0.114354499	0.906322761	0.862305464	Bacteria.Firmicutes.Erysipelotrichia.Erysipelotrichales	SH2D4A
66997	ENSG00000104611	rs62493837	0.661248969	0.587493414	0.042749339	0.242757725	0.134579836	0.122062366	0.225937698	-0.094609225	0.305720762	0.223892371	0.109322345	0.080255954	0.449172495	0.261461581	0.737532512	0.947283106	Bacteria.Firmicutes.Erysipelotrichia.Erysipelotrichales.Erysipelotrichaceae.Clostridium_innocuum_group	SH2D4A
66998	ENSG00000104611	rs62493837	0.019608689	0.013415865	0.059493544	0.178429994	-0.519466269	0.458478181	0.178281158	-0.106676162	0.217076294	0.180363278	0.092946913	0.07842032	0.025230155	0.009188587	0.893190239	0.987424055	Bacteria.Proteobacteria.Gammaproteobacteria.Pasteurellales.Pasteurellaceae	SH2D4A
66999	ENSG00000104611	rs62493837	0.100097001	0.055889622	0.827477307	0.957594549	-0.392017989	0.363712283	-0.022404883	0.004113954	0.235001776	0.186831362	0.102390409	0.077072265	0.078843372	0.019988376	0.649513319	0.999289972	Bacteria.Firmicutes.Clostridia.Clostridiales.Lachnospiraceae.Lachnospira	SH2D4A
67000	ENSG00000104611	rs62493837	0.044739545	0.018451377	0.370533407	0.252527233	-0.430951436	0.427462057	0.110839489	-0.117232177	0.210563428	0.17683608	0.122919705	0.101544772	0.043619674	0.010575539	0.695574663	0.946950266	Bacteria.Firmicutes.Clostridia.Clostridiales.Lachnospiraceae.Dorea	SH2D4A
67001	ENSG00000104611	rs62493837	0.136478666	0.079883066	0.630326755	0.506376278	-0.492042067	0.506608664	-0.054688842	0.069253774	0.326354536	0.284740339	0.113097465	0.103643368	0.224011249	0.095541016	0.999878354	0.976750668	Bacteria.Bacteroidetes.Bacteroidia.Bacteroidales.Porphyromonadaceae.Barnesiella	SH2D4A
67002	ENSG00000104611	rs62493837	0.725491497	0.74943299	0.851702719	0.786680098	-0.241823178	0.193761538	-0.025339119	0.030799298	0.685730563	0.604099387	0.135003656	0.113339372	0.954184916	0.771374058	0.999826541	0.999832315	Bacteria.Firmicutes.Clostridia.Clostridiales.Lachnospiraceae	SH2D4A
67003	ENSG00000104611	rs62493837	0.070212254	0.068798055	0.583517063	0.652204835	-0.42534186	0.399733009	0.052031255	-0.037763443	0.231060701	0.216022497	0.094429172	0.083400929	0.112012347	0.051991634	0.573964435	0.967612486	Bacteria.Firmicutes.Clostridia.Clostridiales.Lachnospiraceae.Anaerostipes	SH2D4A
67004	ENSG00000104611	rs62493837	0.838289802	0.397734036	0.098802117	0.325439297	-0.054997482	0.18080991	0.145957705	-0.075904937	0.268410084	0.21239537	0.08715552	0.076606869	0.457258248	0.15345045	0.935426336	0.99999132	Bacteria.Firmicutes.Clostridia.Clostridiales.Clostridiaceae_1	SH2D4A
67005	ENSG00000104611	rs62493837	0.022851298	0.007811996	0.048945966	0.024739179	-0.482447993	0.459850248	-0.218788253	0.216796739	0.206947065	0.167512188	0.109029481	0.09430785	0.034357293	0.005231444	0.761001666	0.770101939	Bacteria.Actinobacteria.Actinobacteria.Bifidobacteriales.Bifidobacteriaceae.Bifidobacterium	SH2D4A
67006	ENSG00000104611	rs62493837	0.972494475	0.912488887	0.340861375	0.147539842	0.016042515	-0.034931156	-0.117824116	0.121474219	0.463483438	0.316610767	0.122797119	0.082875635	0.87412771	0.546108546	0.998803525	0.997226571	Bacteria.Firmicutes.Clostridia.Clostridiales.Lachnospiraceae.Eubacterium_rectale_group	SH2D4A
67007	ENSG00000104611	rs62493837	0.115620775	0.021647679	0.793639579	0.44084338	-0.41006899	0.475561708	-0.05011746	0.100351683	0.257137818	0.20209031	0.190803762	0.129398782	0.190622397	0.027272032	0.998820086	0.961415255	Bacteria.Firmicutes.Clostridia.Clostridiales.Family_XIII	SH2D4A
67008	ENSG00000104611	rs62493837	0.438136863	0.170015277	0.277939283	0.573520965	-0.193752809	0.261670958	0.114243442	-0.049449278	0.248354667	0.188585948	0.104415582	0.087406947	0.260488401	0.047440289	0.45858806	0.969382956	Bacteria.Firmicutes.Clostridia.Clostridiales.Peptostreptococcaceae.Intestinibacter	SH2D4A
67009	ENSG00000104611	rs62493837	0.186813795	0.167822861	0.601355049	0.481026702	-0.304962458	0.275810421	0.046917692	-0.05742278	0.228583709	0.197741104	0.089363504	0.081022167	0.146076354	0.064123272	0.90058294	0.980174864	Bacteria.Firmicutes.Negativicutes.Selenomonadales.Acidaminococcaceae	SH2D4A
67010	ENSG00000104611	rs62493837	0.017835143	0.015813625	0.085474816	0.19525148	-0.548118228	0.45858199	-0.154668891	0.097526849	0.225492444	0.185051432	0.08856706	0.074523136	0.053794455	0.01777285	0.397577671	0.860690891	Bacteria.Firmicutes.Clostridia.Clostridiales.Christensenellaceae	SH2D4A
67011	ENSG00000104611	rs62493837	0.093369628	0.030293465	0.936347532	0.642034639	-0.356133741	0.380455794	-0.00640784	-0.033123477	0.209137	0.171788003	0.079927091	0.070922476	0.093938371	0.020018278	0.821147866	0.849337518	Bacteria.Firmicutes.Clostridia.Clostridiales.Lachnospiraceae.Roseburia	SH2D4A
67012	ENSG00000104611	rs62493837	0.23567057	0.280874585	0.584998335	0.329129571	-0.282686786	0.224629723	0.048548159	-0.077754019	0.236171175	0.206574491	0.088456566	0.079078478	0.158232208	0.110882537	0.74127859	0.970562572	Bacteria.Firmicutes.Negativicutes.Selenomonadales.Acidaminococcaceae.Phascolarctobacterium	SH2D4A
67013	ENSG00000104611	rs62493837	0.989215037	0.575600204	0.054590957	0.178233021	0.003702005	0.123490935	0.17298851	-0.106252965	0.272818988	0.219475988	0.088374447	0.078073285	0.517007525	0.225254193	0.99714486	0.996602117	Bacteria.Firmicutes.Clostridia.Clostridiales.Clostridiaceae_1.Clostridium_sensu_stricto_1	SH2D4A
67014	ENSG00000104611	rs62493837	0.050452792	0.043557819	0.374296767	0.617319471	-0.452122629	0.384222352	0.06768865	-0.028627081	0.226845298	0.186654355	0.075662809	0.057018855	0.073563664	0.024711866	0.999492402	0.999741582	Bacteria.Proteobacteria.Gammaproteobacteria.Enterobacteriales.Enterobacteriaceae.Escherichia_Shigella	SH2D4A
67015	ENSG00000104611	rs62493837	0.464087203	0.537358385	0.798658581	0.907382166	-0.551789248	0.423764203	0.03207134	-0.012913781	0.749222917	0.683377831	0.125214605	0.11056737	0.999435429	0.981350652	0.999968393	0.999515331	Bacteria.Firmicutes	SH2D4A
67016	ENSG00000104611	rs62493837	0.672472589	0.386123815	0.278361243	0.4880899	-0.127259633	0.216865573	-0.122332166	0.067696545	0.299660209	0.248544143	0.111907577	0.09708117	0.488666803	0.190031057	0.743801121	0.902660525	Bacteria.Firmicutes.Negativicutes.Selenomonadales.Veillonellaceae	SH2D4A
67017	ENSG00000104611	rs62493837	0.248691793	0.172420513	0.88341577	0.888742774	-0.409859164	0.385306294	-0.017175049	0.014171358	0.352122433	0.279277127	0.116664186	0.100903303	0.355115616	0.154905672	0.997594253	0.968948848	Bacteria.Firmicutes.Erysipelotrichia.Erysipelotrichales.Erysipelotrichaceae.Faecalitalea	SH2D4A
67018	ENSG00000104611	rs62493837	0.221045303	0.065230503	0.61855907	0.840788973	-0.293846718	0.355214532	0.040586931	0.013732678	0.237812282	0.189407363	0.081126463	0.068088051	0.138364336	0.031584474	0.955858825	0.972606053	Bacteria.Firmicutes.Clostridia.Clostridiales.Lachnospiraceae.Tyzzerella	SH2D4A
67019	ENSG00000104611	rs62493837	0.089611599	0.058372791	0.821879793	0.823349903	-0.356795064	0.330344869	-0.022251016	-0.017135256	0.20705696	0.171443616	0.098438515	0.076448235	0.064169601	0.026460146	0.998277807	0.999325446	Bacteria.Bacteroidetes.Bacteroidia.Bacteroidales.Porphyromonadaceae.Parabacteroides	SH2D4A
67020	ENSG00000104611	rs62493837	0.110125292	0.134181907	0.483851542	0.54835063	-0.568677732	0.533433505	-0.098560346	0.085148735	0.351087001	0.351698233	0.139969717	0.141117778	0.27312561	0.13982188	0.99032513	0.895807458	Bacteria.Firmicutes.Clostridia.Clostridiales.Ruminococcaceae.Ruminococcaceae_UCG_013	SH2D4A
67021	ENSG00000104611	rs62493837	0.017747962	0.015814618	0.085007738	0.195365392	-0.548697366	0.458541359	-0.154931275	0.097495392	0.225550592	0.18503687	0.088581648	0.074518346	0.054285324	0.018130357	0.398750509	0.85775307	Bacteria.Firmicutes.Clostridia.Clostridiales.Christensenellaceae.Christensenellaceae_R_7_group	SH2D4A
67022	ENSG00000104611	rs62493837	0.094210748	0.035586213	0.346656681	0.887735066	-0.343220821	0.352095229	-0.082714503	0.010495504	0.202082241	0.164046753	0.087254492	0.074055078	0.067418396	0.015934658	0.975933082	0.907100973	Bacteria.Bacteroidetes.Bacteroidia.Bacteroidales.Rikenellaceae.Alistipes	SH2D4A
67023	ENSG00000104611	rs62493837	0.379421554	0.255075589	0.444796557	0.423183946	-0.235912741	0.245739829	-0.099651034	0.078617722	0.266569617	0.214013342	0.129618933	0.097541043	0.279517469	0.142422383	0.90035052	0.920233091	Bacteria.Firmicutes.Clostridia.Clostridiales.Lachnospiraceae.Blautia	SH2D4A
67024	ENSG00000104611	rs62493837	0.073304696	0.033724209	0.359347929	0.347164806	-0.599652034	0.519307102	0.136031372	-0.105920724	0.329409784	0.239391278	0.147357101	0.111853056	0.172385624	0.043912003	0.95319546	0.933837527	Bacteria.Firmicutes.Bacilli	SH2D4A
67025	ENSG00000104611	rs62493837	0.202515573	0.084663482	0.894866428	0.973771935	-0.339819621	0.349062692	-0.018085899	-0.003566115	0.263955364	0.19935034	0.136325317	0.108048521	0.232026948	0.05186455	0.994136952	0.999765962	Bacteria.Firmicutes.Bacilli.Lactobacillales.Streptococcaceae	SH2D4A
67026	ENSG00000104611	rs62493837	0.343759883	0.217546251	0.268234612	0.160767206	-0.233622479	0.233215659	-0.177825942	0.176221855	0.244959763	0.187298981	0.159242701	0.124214651	0.217968747	0.083659084	0.728626975	0.88248896	Bacteria.Actinobacteria	SH2D4A
67027	ENSG00000104611	rs62493837	0.032857713	0.020708479	0.237308634	0.261059194	-0.534646376	0.491387382	-0.120129608	0.095998725	0.245211037	0.207239316	0.100717685	0.084672821	0.06182857	0.016453527	0.745746901	0.981481548	Bacteria.Firmicutes.Clostridia.Clostridiales.Lachnospiraceae.Eubacterium_eligens_group	SH2D4A
67028	ENSG00000104611	rs62493837	0.165232967	0.047547032	0.308475784	0.849673424	-0.302748587	0.38816239	0.103182747	-0.016590269	0.21571269	0.192193675	0.100522108	0.087183243	0.145744834	0.032108211	0.979221309	0.998719086	Bacteria.Firmicutes.Bacilli.Bacillales.Family_XI.Gemella	SH2D4A
67029	ENSG00000104611	rs62493837	0.005460199	0.010146778	0.02861437	0.077182432	-1.009843983	0.746039568	0.230977809	-0.137271182	0.351284105	0.281722195	0.103180825	0.076442309	0.071294838	0.026932561	0.996566686	0.997858307	Bacteria.Proteobacteria.Gammaproteobacteria	SH2D4A
67030	ENSG00000104611	rs62493837	0.239914499	0.137900895	0.516239404	0.35532578	-0.78478878	0.879158739	0.079658724	-0.098751044	0.661674886	0.585266456	0.122041378	0.106075894	0.916243338	0.436865879	0.997187614	0.921998945	Bacteria.Bacteroidetes.Bacteroidia.Bacteroidales	SH2D4A
67031	ENSG00000104611	rs62493837	0.877650226	0.242419635	0.42978436	0.756559676	-0.059361264	0.367951128	0.12185654	0.043234611	0.384075955	0.311902536	0.153371327	0.138878698	0.597022119	0.197055742	0.998891856	0.999590371	Bacteria.Firmicutes.Bacilli.Bacillales.Staphylococcaceae.Staphylococcus	SH2D4A
67032	ENSG00000104611	rs62493837	0.07229134	0.037461346	0.741514623	0.47490999	-0.436923214	0.478255179	-0.039648732	0.078893858	0.239147885	0.22514456	0.119691108	0.109775121	0.087761277	0.025188441	0.967734163	0.860627875	Bacteria.Firmicutes.Bacilli.Lactobacillales.Carnobacteriaceae.Granulicatella	SH2D4A
67033	ENSG00000104611	rs62493837	0.175343044	0.074344226	0.198140087	0.743107236	-0.283984544	0.301939796	-0.132454654	0.028235993	0.2072599	0.166479601	0.101876231	0.085786893	0.105950963	0.027914212	0.997604342	0.996621608	Bacteria.Proteobacteria.Deltaproteobacteria	SH2D4A
67034	ENSG00000104611	rs62493837	0.083484254	0.046579841	0.535595769	0.953418062	-0.357899822	0.336507119	-0.064522183	0.004933634	0.203603091	0.1658659	0.103600368	0.084133009	0.073485234	0.020700375	0.995339941	0.956135677	Bacteria.Proteobacteria.Deltaproteobacteria.Desulfovibrionales.Desulfovibrionaceae.Bilophila	SH2D4A
67035	ENSG00000104611	rs62493837	0.071312337	0.03823869	0.738290969	0.478725164	-0.438465015	0.476769955	-0.040358987	0.078222069	0.239145306	0.225387428	0.12027716	0.109790386	0.089116653	0.024767729	0.991744893	0.884813348	Bacteria.Firmicutes.Bacilli.Lactobacillales.Carnobacteriaceae	SH2D4A
67036	ENSG00000104611	rs62493837	0.063521536	0.029317457	0.397955894	0.772929907	-0.386438658	0.371813838	0.061152112	-0.01916522	0.204705896	0.166850671	0.071868669	0.066144023	0.055740421	0.014417256	0.871838555	0.931135939	Bacteria.Fusobacteria.Fusobacteriia.Fusobacteriales	SH2D4A
67037	ENSG00000104611	rs62493837	0.099492504	0.070392145	0.87896041	0.314630715	-0.368337856	0.320011071	0.016303521	-0.082604285	0.22040456	0.173955596	0.106637186	0.081512716	0.090777029	0.030134006	0.998043854	0.976485909	Bacteria.Firmicutes.Clostridia.Clostridiales.Ruminococcaceaencultured	SH2D4A
67038	ENSG00000104611	rs62493837	0.189996291	0.190031846	0.638631166	0.257784232	-0.293670875	0.246842133	0.046250782	-0.097168848	0.22173274	0.186390406	0.098025112	0.085111972	0.107878583	0.066575255	0.968802863	0.966118648	Bacteria.Bacteroidetes.Bacteroidia.Bacteroidales.Prevotellaceae	SH2D4A
67039	ENSG00000104611	rs62493837	0.019380071	0.030687611	0.115320585	0.300430341	-0.701718251	0.548127347	-0.193140633	0.109115929	0.29266276	0.248106398	0.121008942	0.10453412	0.055665966	0.033735947	0.591551686	0.907006858	Bacteria.Bacteroidetes.Bacteroidia.Bacteroidales.Porphyromonadaceae.Odoribacter	SH2D4A
67040	ENSG00000104611	rs62493837	0.168459581	0.073210944	0.201311911	0.747144589	-0.288108934	0.302970311	-0.130880995	0.027770198	0.206872446	0.166376507	0.10138763	0.085768896	0.103816445	0.025902215	0.998525812	0.997174658	Bacteria.Proteobacteria.Deltaproteobacteria.Desulfovibrionales.Desulfovibrionaceae	SH2D4A
67041	ENSG00000104611	rs62493837	0.155738976	0.070895261	0.486733197	0.306919327	-0.691120758	0.706733423	0.070049601	-0.08051287	0.481212444	0.384879785	0.100141879	0.078182793	0.333820611	0.122400645	0.960907055	0.870964126	Bacteria.Firmicutes.Clostridia.Clostridiales.Ruminococcaceae.Faecalibacterium	SH2D4A
67042	ENSG00000104611	rs62493837	0.061978267	0.030196883	0.44371357	0.426401408	-0.398403601	0.3730357	0.082659083	-0.06536138	0.20977505	0.16833557	0.107260559	0.081662054	0.05817585	0.015482632	0.997117901	0.950206352	Bacteria.Firmicutes.Clostridia.Clostridiales.Lachnospiraceae.Eubacterium_hallii_group	SH2D4A
67043	ENSG00000104611	rs62493837	0.239209296	0.137542959	0.514961675	0.354529019	-0.78610457	0.880058125	0.079903571	-0.098916932	0.661779708	0.585323507	0.122043356	0.106077119	0.915570775	0.435228492	0.997675757	0.925059736	Bacteria.Bacteroidetes	SH2D4A
67044	ENSG00000104611	rs62493837	0.15276902	0.123297435	0.403411257	0.189972682	-0.309831389	0.273427213	-0.076529577	0.099799291	0.21415504	0.175122425	0.090994429	0.075348211	0.104043843	0.048600241	0.999694213	0.857951124	Bacteria.Firmicutes.Clostridia.Clostridiales.Lachnospiraceaencultured	SH2D4A
67045	ENSG00000104611	rs62493837	0.126021563	0.073365367	0.333620697	0.285019644	-0.891359562	0.776846281	0.106516531	-0.08644321	0.57510847	0.426841088	0.109349239	0.080188756	0.711759344	0.297888737	0.999973618	0.989705988	Bacteria.Bacteroidetes.Bacteroidia.Bacteroidales.Bacteroidaceae.Bacteroides	SH2D4A
67046	ENSG00000104687	rs3779648	0.079452591	0.071224446	0.127411523	0.603863544	0.252497078	-0.590612339	0.095126962	-0.0786142	0.141708803	0.322026099	0.061605484	0.150776617	0.092590926	0.042649082	0.979221309	0.998719086	Bacteria.Firmicutes.Bacilli.Bacillales.Family_XI.Gemella	GSR
67047	ENSG00000104687	rs3779648	0.307585594	0.127831862	0.832549834	0.822351778	0.125679494	-0.464948179	-0.011666153	0.028079278	0.12221185	0.301445142	0.054955426	0.124558552	0.153237658	0.04625113	0.99935717	0.960853802	Bacteria.Firmicutes.Erysipelotrichia.Erysipelotrichales.Erysipelotrichaceae.Erysipelotrichaceae_UCG_003	GSR
67048	ENSG00000104687	rs3779648	0.192046953	0.062804487	0.152229012	0.693973834	0.157395954	-0.526515883	-0.067913652	0.044966818	0.119397752	0.278130818	0.046879085	0.113776376	0.118681186	0.021375956	0.631146828	0.92250092	Bacteria.Firmicutes.Clostridia.Clostridiales.Lachnospiraceae.Lachnospiraceae_NK4A136_group	GSR
67049	ENSG00000104687	rs3779648	0.074696186	0.410743474	0.136285126	0.573690794	0.266548083	-0.308164255	-0.083957977	-0.076421027	0.147148629	0.372213542	0.055658467	0.135142451	0.113721054	0.169438158	0.630041289	0.986016011	Bacteria.Proteobacteria.Betaproteobacteria	GSR
67050	ENSG00000104687	rs3779648	0.726404498	0.447425831	0.985048517	0.784781224	0.137783815	-0.744716691	-0.001515658	0.053932585	0.392069273	0.974316232	0.080567659	0.196672639	0.917100185	0.651457981	0.999135888	0.996172726	Bacteria.Firmicutes.Clostridia.Clostridiales.Ruminococcaceae	GSR
67051	ENSG00000104687	rs3779648	0.678098371	0.410740728	0.093659452	0.743873492	-0.069231055	-0.362579438	0.12683317	-0.075988916	0.166046855	0.437935869	0.074549186	0.231586847	0.414043834	0.256008211	0.76634727	0.862626287	Bacteria.Firmicutes.Erysipelotrichia.Erysipelotrichales.Erysipelotrichaceae	GSR
67052	ENSG00000104687	rs3779648	0.941790994	0.621728234	0.058452264	0.270886853	-0.01007801	-0.203102324	-0.111046239	0.186105937	0.137486363	0.409669743	0.057649888	0.167591758	0.402766642	0.221380633	0.715129427	0.930897938	Bacteria.Firmicutes.Clostridia.Clostridiales.Ruminococcaceae.Ruminococcaceae_UCG_003	GSR
67053	ENSG00000104687	rs3779648	0.937615158	0.399377436	0.105098734	0.721990559	-0.011463857	-0.397911172	-0.08093733	0.058781845	0.145904241	0.469062286	0.049245521	0.164495668	0.462602389	0.218794852	0.472399547	0.923670098	Bacteria.Firmicutes.Clostridia.Clostridiales.Lachnospiraceae.Lachnospiraceae_UCG_010	GSR
67054	ENSG00000104687	rs3779648	0.649262678	0.261593015	0.940334548	0.519781275	0.154535769	-1.091792409	-0.00614696	0.139328321	0.338223003	0.964072091	0.081807367	0.215278394	0.821903879	0.446875938	0.999330493	0.996754281	Bacteria.Proteobacteria	GSR
67055	ENSG00000104687	rs3779648	0.115016329	0.065595565	0.153020392	0.2784835	0.205535445	-0.530990286	-0.077532035	0.129294483	0.128664849	0.283528729	0.053623378	0.11830696	0.09234778	0.024853497	0.919317431	0.97562022	Bacteria.Bacteroidetes.Bacteroidia.Bacteroidales.Porphyromonadaceae	GSR
67056	ENSG00000104687	rs3779648	0.982172906	0.160464698	0.163140714	0.927384303	-0.003387743	-0.418283626	-0.07440613	-0.009413601	0.151029811	0.294621943	0.052749149	0.102891665	0.431835434	0.08756102	0.959024967	0.998439902	Bacteria.Verrucomicrobia.Verrucomicrobiae.Verrucomicrobiales.Verrucomicrobiaceae.Akkermansia	GSR
67057	ENSG00000104687	rs3779648	0.563738295	0.84695943	0.164347712	0.358670231	-0.126214518	-0.098255772	-0.11723579	0.175481494	0.21750969	0.507071465	0.083354642	0.189822129	0.6220282	0.550003507	0.71526798	0.919745892	Bacteria.Firmicutes.Clostridia.Clostridiales.Ruminococcaceae.Anaerotruncus	GSR
67058	ENSG00000104687	rs3779648	0.245644593	0.033183595	0.672004615	0.208225668	0.158801668	-0.808222125	-0.018358673	0.130750984	0.135545515	0.371398494	0.043163866	0.102865012	0.220805068	0.027458998	0.997282517	0.999171204	Bacteria.Proteobacteria.Gammaproteobacteria.Enterobacteriales.Enterobacteriaceae	GSR
67059	ENSG00000104687	rs3779648	0.663265759	0.141407174	0.044056141	0.522663009	0.053422091	-0.421527165	0.161341097	-0.134966653	0.122133457	0.283154652	0.078570525	0.209991131	0.246670561	0.049309301	0.573819581	0.9138367	Bacteria.Actinobacteria.Actinobacteria	GSR
67060	ENSG00000104687	rs3779648	0.716475524	0.895027376	0.177944246	0.100713906	-0.068312977	0.056748507	-0.120482005	0.307850986	0.18728258	0.428410585	0.088468869	0.184888683	0.560424369	0.386031501	0.99792254	0.986607256	Bacteria.Firmicutes.Clostridia.Clostridiales.Family_XIII.Family_XIII_AD3011_group	GSR
67061	ENSG00000104687	rs3779648	0.865705956	0.911387328	0.384567553	0.588049765	-0.038569673	-0.090402562	0.071587775	-0.157324386	0.227166715	0.80916692	0.08177511	0.289002829	0.737366909	0.56551703	0.883578116	0.904967142	Bacteria.Firmicutes.Negativicutes.Selenomonadales	GSR
67062	ENSG00000104687	rs3779648	0.429411464	0.189808236	0.915195286	0.584529043	0.145584127	-0.769029235	0.007616717	-0.129277972	0.183086627	0.580396725	0.071248932	0.235254452	0.467596944	0.161172616	0.998832683	0.981449155	Bacteria.Firmicutes.Clostridia.Clostridiales.Ruminococcaceae.Eubacterium_coprostanoligenes_group	GSR
67063	ENSG00000104687	rs3779648	0.294245543	0.060371318	0.865264305	0.413606471	0.127608785	-0.544561451	-0.008554218	0.101967121	0.120682271	0.284910244	0.050215652	0.123920667	0.150763098	0.024747493	0.914766803	0.885964088	Bacteria.Fusobacteria.Fusobacteriia.Fusobacteriales.Fusobacteriaceae.Fusobacterium	GSR
67064	ENSG00000104687	rs3779648	0.942060927	0.144627066	0.231754197	0.813485922	0.01124088	-0.558487016	-0.071893524	-0.035421093	0.154066219	0.37823989	0.059557087	0.149524509	0.553984225	0.088725445	0.996596763	0.999791394	Bacteria.Firmicutes.Clostridia.Clostridiales.Ruminococcaceae.Ruminococcaceae_UCG_005	GSR
67065	ENSG00000104687	rs3779648	0.04722681	0.030336362	0.012530269	0.058819421	0.247947443	-0.590479917	0.141269601	-0.217843873	0.122585268	0.266692278	0.055007533	0.113263301	0.048053112	0.012511026	0.138896633	0.808286051	Bacteria.Firmicutes.Clostridia.Clostridiales.Lachnospiraceae.Lachnospira	GSR
67066	ENSG00000104687	rs3779648	0.370239953	0.05054748	0.447352607	0.510208966	0.109648129	-0.599739681	0.041220364	0.086900173	0.121523488	0.301037118	0.053920058	0.131237223	0.159173229	0.025029468	0.915505146	0.987424055	Bacteria.Proteobacteria.Gammaproteobacteria.Pasteurellales.Pasteurellaceae	GSR
67067	ENSG00000104687	rs3779648	0.0871797	0.278579498	0.188155017	0.664745096	0.312362413	-0.408335878	0.091435971	0.064596352	0.179861065	0.373710563	0.068747049	0.148375369	0.152002215	0.154398227	0.692836799	0.996502544	Bacteria.Firmicutes.Clostridia.Clostridiales.Family_XI	GSR
67068	ENSG00000104687	rs3779648	0.678804869	0.057393587	0.650866837	0.260128103	0.072484646	-0.982844602	-0.029816238	-0.2331996	0.174256061	0.508034611	0.065578824	0.205281496	0.521899881	0.070400798	0.981084248	0.998600531	Bacteria.Firmicutes.Clostridia.Clostridiales.Ruminococcaceae.Ruminiclostridium_6	GSR
67069	ENSG00000104687	rs3779648	0.080362283	0.10073095	0.169871523	0.355976315	0.327571469	-0.946011413	0.09238434	-0.211235579	0.184411548	0.568183151	0.066558544	0.227213046	0.196232801	0.109650657	0.958034317	0.997513341	Bacteria.Firmicutes.Clostridia.Clostridiales.Lachnospiraceae.Eubacterium_xylanophilum_group	GSR
67070	ENSG00000104687	rs3779648	0.335599475	0.084192684	0.839367703	0.560104202	0.122406698	-0.487808525	-0.009975123	-0.059805172	0.126181236	0.278156692	0.049014001	0.102108593	0.173352289	0.03490119	0.922225994	0.877344638	Bacteria.Proteobacteria.Betaproteobacteria.Burkholderiales.Alcaligenaceae.Parasutterella	GSR
67071	ENSG00000104687	rs3779648	0.059704798	0.04869873	0.095684605	0.440274682	0.284413183	-0.618922008	0.169558993	-0.140827991	0.148405199	0.308081604	0.100289262	0.181364234	0.099256365	0.031442397	0.999005033	0.919219758	Bacteria.Actinobacteria.Coriobacteriia.Coriobacteriales	GSR
67072	ENSG00000104687	rs3779648	0.133991775	0.382096842	0.299502497	0.929659125	0.254218628	-0.501527709	0.06302907	-0.01836441	0.167525671	0.569912455	0.060265686	0.207234542	0.210067308	0.229647268	0.997329664	0.925822493	Bacteria.Firmicutes.Negativicutes.Selenomonadales.Veillonellaceae.Megasphaera	GSR
67073	ENSG00000104687	rs3779648	0.821694573	0.247457429	0.38412272	0.72528264	0.036357169	-0.400389817	0.068427185	-0.06184405	0.160674151	0.343081185	0.078091223	0.175230197	0.500207208	0.123605695	0.967792983	0.975114706	Bacteria.Firmicutes.Bacilli.Lactobacillales	GSR
67074	ENSG00000104687	rs3779648	0.135679089	0.030533939	0.111234944	0.141627422	0.183103006	-0.668732964	0.100987866	-0.252639534	0.12119391	0.30240851	0.062545468	0.169802381	0.10638791	0.01449434	0.77292612	0.932370352	Bacteria.Actinobacteria.Actinobacteria.Bifidobacteriales.Bifidobacteriaceae.Bifidobacterium	GSR
67075	ENSG00000104687	rs3779648	0.280373125	0.07370852	0.917906418	0.678032211	0.130314167	-0.504759162	-0.006397847	-0.053974449	0.11971381	0.277680791	0.061831266	0.129426511	0.135548614	0.030354597	0.999160666	0.997201293	Bacteria.Firmicutes.Clostridia.Clostridiales.Lachnospiraceae.Coprococcus_1	GSR
67076	ENSG00000104687	rs3779648	0.892063204	0.034931626	0.285420551	0.224573809	0.021042525	-0.810995914	-0.062492873	-0.186193338	0.154467102	0.376460868	0.058020001	0.151854644	0.505156033	0.04062345	0.792092312	0.97362172	Bacteria.Firmicutes.Clostridia.Clostridiales.Ruminococcaceae.Ruminococcus_2	GSR
67077	ENSG00000104687	rs3779648	0.293558676	0.108421368	0.9508944	0.756535462	0.133116351	-0.550173809	0.003206143	-0.037406655	0.125710376	0.338001688	0.051860987	0.120145721	0.193018002	0.045878393	0.92630242	0.988053787	Bacteria.Firmicutes.Negativicutes.Selenomonadales.Acidaminococcaceae	GSR
67078	ENSG00000104687	rs3779648	0.123140302	0.092861502	0.25680024	0.566445334	0.335821687	-0.696858892	0.099112394	-0.101860715	0.214992533	0.408576363	0.086633227	0.176768926	0.266109988	0.110685437	0.998891856	0.999590371	Bacteria.Firmicutes.Bacilli.Bacillales.Staphylococcaceae.Staphylococcus	GSR
67079	ENSG00000104687	rs3779648	0.534940044	0.191658003	0.683491273	0.783417138	0.09366125	-0.432975706	0.031984669	-0.051007113	0.150145543	0.328156434	0.078099363	0.184802642	0.374668482	0.091068414	0.976314705	0.989769364	Bacteria.Firmicutes.Bacilli.Lactobacillales.Streptococcaceae.Streptococcus	GSR
67080	ENSG00000104687	rs3779648	0.493742882	0.158085742	0.748175915	0.528593793	0.102287865	-0.423285636	-0.022397817	0.075121221	0.148619694	0.296423283	0.069469715	0.118570789	0.298259806	0.072808732	0.968249443	0.907101516	Bacteria.Proteobacteria.Gammaproteobacteria.Pseudomonadales.Pseudomonadaceae.Pseudomonas	GSR
67081	ENSG00000104687	rs3779648	0.332359938	0.143322293	0.709797067	0.876977012	0.186198506	-0.534519432	0.030346542	-0.024156866	0.190648819	0.360811846	0.081191949	0.155436145	0.4006255	0.126808945	0.99991226	0.999177825	Bacteria.Actinobacteria.Coriobacteriia.Coriobacteriales.Coriobacteriaceae.Collinsella	GSR
67082	ENSG00000104687	rs3779648	0.39004784	0.12647718	0.792184654	0.535958287	0.11523339	-0.442823868	-0.018749528	0.075214699	0.133169124	0.286061503	0.070870301	0.120876568	0.174456073	0.037631919	0.990263512	0.935449612	Bacteria.Proteobacteria.Gammaproteobacteria.Pseudomonadales	GSR
67083	ENSG00000104687	rs3779648	0.948036443	0.659328156	0.727916414	0.986455318	-0.031349622	-0.512108724	0.032037527	0.003680834	0.47916899	1.156333685	0.091692251	0.215986116	0.958782493	0.758190051	0.999826541	0.999832315	Bacteria.Firmicutes.Clostridia.Clostridiales.Lachnospiraceae	GSR
67084	ENSG00000104687	rs3779648	0.870705094	0.876124268	0.878574431	0.687841142	0.068824493	-0.140736962	0.011845481	-0.06255701	0.421184789	0.899279746	0.077230037	0.155002563	0.965092558	0.715125923	0.997187614	0.941674949	Bacteria.Bacteroidetes.Bacteroidia.Bacteroidales	GSR
67085	ENSG00000104687	rs3779648	0.345607297	0.048616369	0.504962556	0.485884834	0.114797302	-0.60478056	0.036162686	0.09206133	0.12083322	0.300929001	0.053940011	0.131352689	0.160893065	0.024378383	0.919213845	0.989428248	Bacteria.Proteobacteria.Gammaproteobacteria.Pasteurellales.Pasteurellaceae.Haemophilus	GSR
67086	ENSG00000104687	rs3779648	0.079498378	0.05500878	0.022424786	0.457312213	0.214795843	-0.547503707	0.142963685	-0.106096234	0.120568561	0.280199137	0.061123775	0.141888716	0.079685285	0.022059256	0.316342811	0.847799244	Bacteria.Firmicutes.Clostridia.Clostridiales.Peptostreptococcaceae	GSR
67087	ENSG00000104687	rs3779648	0.448894989	0.107568669	0.767046629	0.965917517	0.108121516	-0.475077869	-0.013911969	-0.004554485	0.141916515	0.291146666	0.046765621	0.106179983	0.207994702	0.04507502	0.955858825	0.97636764	Bacteria.Firmicutes.Clostridia.Clostridiales.Lachnospiraceae.Tyzzerella	GSR
67088	ENSG00000104687	rs3779648	0.197074946	0.178325083	0.361077284	0.604462274	0.359938402	-0.71721197	-0.068766095	0.068940845	0.276177669	0.527111306	0.074761853	0.132443343	0.568449605	0.255004859	0.998803525	0.997226571	Bacteria.Firmicutes.Clostridia.Clostridiales.Lachnospiraceae.Eubacterium_rectale_group	GSR
67089	ENSG00000104687	rs3779648	0.3055183	0.681634817	0.726473097	0.435972139	0.171443536	-0.189470744	0.018974808	0.12191794	0.16599645	0.459788369	0.054007684	0.155536281	0.325787498	0.322232264	0.994527911	0.925873833	Bacteria.Proteobacteria.Gammaproteobacteria.Enterobacteriales.Enterobacteriaceae.Citrobacter	GSR
67090	ENSG00000104687	rs3779648	0.038999871	0.093149152	0.067668919	0.671215344	0.348480565	-0.631983992	0.108826443	-0.064134734	0.165408146	0.370872781	0.05856527	0.150404965	0.097388647	0.07422329	0.751241199	0.995071635	Bacteria.Firmicutes.Erysipelotrichia.Erysipelotrichales.Erysipelotrichaceae.Clostridium_innocuum_group	GSR
67091	ENSG00000104687	rs3779648	0.922815988	0.38827791	0.164684192	0.722181208	-0.015302398	-0.387936146	-0.070376762	0.051690847	0.157328384	0.446637545	0.050078381	0.144755815	0.518051149	0.200569963	0.764029902	0.96700773	Bacteria.Bacteroidetes.Bacteroidia.Bacteroidales.Prevotellaceae.Prevotella_9	GSR
67092	ENSG00000104687	rs3779648	0.134021525	0.059490236	0.165660133	0.67908907	0.190511399	-0.537179128	0.102129285	-0.071515041	0.125553479	0.280054693	0.072843207	0.172086567	0.098447922	0.02547387	0.88760533	0.997132292	Bacteria.Firmicutes.Bacilli.Bacillales	GSR
67093	ENSG00000104687	rs3779648	0.902656833	0.64098513	0.716297517	0.924758659	-0.068683286	-0.613529902	0.034453615	0.020609571	0.559382071	1.309525597	0.09439387	0.217381208	0.997991106	0.86734624	0.997650199	0.999159905	Bacteria.Firmicutes.Clostridia.Clostridiales	GSR
67094	ENSG00000104687	rs3779648	0.062413508	0.326545935	0.125847239	0.89446865	0.324023716	-0.405670344	-0.113140052	-0.020786082	0.17090312	0.410366416	0.072964161	0.156084272	0.142518842	0.201938371	0.99759175	0.986746924	Bacteria.Firmicutes.Clostridia.Clostridiales.Lachnospiraceae.Lachnospiraceae_UCG_008	GSR
67095	ENSG00000104687	rs3779648	0.220758439	0.032047783	0.576714083	0.190157762	0.158864743	-0.803982712	-0.023697149	0.135638623	0.128489604	0.366958993	0.042239532	0.102450174	0.180081148	0.019734926	0.999492402	0.999741582	Bacteria.Proteobacteria.Gammaproteobacteria.Enterobacteriales.Enterobacteriaceae.Escherichia_Shigella	GSR
67096	ENSG00000104687	rs3779648	0.518790802	0.38856029	0.753096203	0.216329019	0.099769784	-0.28016878	0.017798878	-0.152540896	0.153789654	0.322756286	0.056344729	0.122180072	0.332140386	0.146087208	0.732843905	0.920789301	Bacteria.Firmicutes.Clostridia.Clostridiales.Lachnospiraceae.Lachnoclostridium	GSR
67097	ENSG00000104687	rs3779648	0.603570738	0.197116911	0.581259996	0.791944058	0.079118344	-0.431764996	0.043672789	-0.047804658	0.151620571	0.331321042	0.078785799	0.180480197	0.420058858	0.09376341	0.988415778	0.993308085	Bacteria.Firmicutes.Bacilli.Lactobacillales.Streptococcaceae	GSR
67098	ENSG00000104687	rs3779648	0.872474118	0.806946658	0.257178954	0.347163879	-0.029583231	-0.11789815	-0.071193527	0.16010379	0.183574327	0.480500539	0.062279657	0.169070441	0.527681966	0.391624567	0.998896274	0.99087052	Bacteria.Proteobacteria.Deltaproteobacteria.Desulfovibrionales.Desulfovibrionaceae.Desulfovibrio	GSR
67099	ENSG00000104687	rs3779648	0.871336113	0.397697591	0.339308845	0.967945787	0.026196691	-0.549103023	0.060222927	0.010112115	0.16110909	0.644975064	0.06256187	0.250672707	0.55178029	0.194181148	0.761472878	0.91974526	Bacteria.Firmicutes.Negativicutes.Selenomonadales.Veillonellaceae	GSR
67100	ENSG00000104687	rs3779648	0.016127153	0.046743723	0.012155973	0.689666453	0.351542389	-0.610377424	0.11843473	-0.042178	0.14229944	0.301089575	0.045908951	0.105157401	0.046075301	0.033414035	0.858681482	0.99999132	Bacteria.Firmicutes.Clostridia.Clostridiales.Clostridiaceae_1	GSR
67101	ENSG00000104687	rs3779648	0.332861813	0.244964696	0.897810065	0.719407151	0.14126621	-0.408320927	0.008359044	0.055731994	0.144793924	0.348016331	0.064833278	0.154461062	0.241806043	0.096979539	0.862251098	0.983121182	Bacteria.Firmicutes.Clostridia.Clostridiales.Lachnospiraceae.Eubacterium_eligens_group	GSR
67102	ENSG00000104687	rs3779648	0.382690501	0.07811918	0.188218141	0.976159996	0.105086361	-0.533367847	-0.056120262	0.002967536	0.119565127	0.297978668	0.042200692	0.098922086	0.172885397	0.030046309	0.655956468	0.998729221	Bacteria.Proteobacteria.Betaproteobacteria.Burkholderiales.Alcaligenaceae.Sutterella	GSR
67103	ENSG00000104687	rs3779648	0.301781889	0.071285708	0.337841415	0.96346535	0.123870651	-0.51625931	-0.067405292	-0.007071989	0.119004313	0.281548296	0.069809274	0.153798112	0.153308097	0.030802691	0.999670759	0.996530704	Bacteria.Firmicutes.Clostridia.Clostridiales.Ruminococcaceae.Flavonifractor	GSR
67104	ENSG00000104687	rs3779648	0.452192295	0.082959676	0.689501207	0.254978738	0.103444888	-0.499945608	0.029590317	-0.151325744	0.136774704	0.283915643	0.073732555	0.131761552	0.213758994	0.03948018	0.92078388	0.881181727	Bacteria.Firmicutes.Clostridia.Clostridiales.Lachnospiraceae.Fusicatenibacter	GSR
67105	ENSG00000104687	rs3779648	0.323764899	0.111653388	0.891068255	0.951049273	0.125384133	-0.482292062	0.008970349	-0.008705181	0.126103165	0.299057496	0.065243491	0.14125681	0.153336777	0.041833566	0.997117901	0.95817688	Bacteria.Firmicutes.Clostridia.Clostridiales.Lachnospiraceae.Eubacterium_hallii_group	GSR
67106	ENSG00000104687	rs3779648	0.632658882	0.234260685	0.008442566	0.74488727	-0.06442569	-0.506963772	-0.156324622	0.05390749	0.134149102	0.422256069	0.057544294	0.164967722	0.410073939	0.119270853	0.289012423	0.982958806	Bacteria.Firmicutes.Clostridia.Clostridiales.Christensenellaceae	GSR
67107	ENSG00000104687	rs3779648	0.753596375	0.202963862	0.081186165	0.065719924	0.039950224	-0.352837002	0.084814391	-0.197092963	0.126733323	0.274342289	0.047880569	0.105289978	0.353291787	0.085970995	0.527942675	0.705361154	Bacteria.Firmicutes.Clostridia.Clostridiales.Lachnospiraceae.Roseburia	GSR
67108	ENSG00000104687	rs3779648	0.39536095	0.087763897	0.135899682	0.857416793	0.102015352	-0.497091968	-0.077861877	0.024662043	0.119232251	0.286770679	0.051565508	0.136724003	0.185171962	0.034450843	0.890867366	0.972482468	Bacteria.Firmicutes.Clostridia.Clostridiales.Ruminococcaceae.Ruminococcaceae_UCG_002	GSR
67109	ENSG00000104687	rs3779648	0.353975853	0.12429663	0.562159734	0.450206329	0.113847012	-0.430763046	0.036469013	0.107870393	0.121946743	0.276639879	0.062594027	0.141998899	0.158734619	0.04601742	0.740228881	0.958197024	Bacteria.Firmicutes.Clostridia.Clostridiales.Lachnospiraceae.Dorea	GSR
67110	ENSG00000104687	rs3779648	0.297075267	0.03004049	0.897415799	0.210828886	0.127364771	-0.805866202	0.007412535	0.271074236	0.121165369	0.363296426	0.057269882	0.214497752	0.194426461	0.014836613	0.982862011	0.913807895	Bacteria.Firmicutes.Negativicutes.Selenomonadales.Veillonellaceae.Veillonella	GSR
67111	ENSG00000104687	rs3779648	0.981618461	0.158130478	0.144762202	0.955713076	-0.003429912	-0.418241582	-0.078085242	-0.005734494	0.148296705	0.292922971	0.052901956	0.102863416	0.449242973	0.086113883	0.947613107	0.99789802	Bacteria.Verrucomicrobia	GSR
67112	ENSG00000104687	rs3779648	0.211693208	0.069792561	0.095859677	0.135294903	0.147889343	-0.496815499	-0.131048291	0.244279539	0.117247466	0.269473145	0.077553068	0.161524403	0.116658093	0.024916601	0.999276643	0.988728768	Bacteria.Firmicutes.Clostridia.Clostridiales.Ruminococcaceae.Ruminiclostridium_5	GSR
67113	ENSG00000104687	rs3779648	0.658313792	0.393093063	0.023140419	0.394671684	-0.063181446	-0.303026625	0.129265111	-0.123405203	0.142209955	0.35246372	0.055570568	0.144020664	0.426289003	0.179060582	0.209321302	0.93224343	Bacteria.Firmicutes.Clostridia.Clostridiales.Lachnospiraceae.Anaerostipes	GSR
67114	ENSG00000104687	rs3779648	0.871848942	0.874597887	0.877407049	0.689405735	0.068217243	-0.14252802	0.011961007	-0.062235775	0.421228536	0.899546086	0.077234684	0.1550275	0.965605487	0.712434735	0.997675757	0.944715108	Bacteria.Bacteroidetes	GSR
67115	ENSG00000104687	rs3779648	0.686143253	0.671154792	0.149857186	0.299650615	-0.074563771	-0.175912683	-0.112831022	0.166084643	0.183696167	0.412459155	0.077426475	0.158852077	0.581128379	0.38142913	0.948905015	0.966332496	Bacteria.Firmicutes.Clostridia.Clostridiales.Ruminococcaceae.Ruminococcaceae_NK4A214_group	GSR
67116	ENSG00000104687	rs3779648	0.134466554	0.131510788	0.306613091	0.632376673	0.236093315	-0.467610668	-0.064247672	-0.054431964	0.15577457	0.306146022	0.062348512	0.113245751	0.170882688	0.080629872	0.881975938	0.997216401	Bacteria.Firmicutes.Clostridia.Clostridiales.Ruminococcaceae.Subdoligranulum	GSR
67117	ENSG00000104687	rs3779648	0.373014259	0.835411053	0.018765266	0.428371697	-0.145573284	-0.139318651	-0.175708073	0.205129498	0.162283931	0.667867378	0.072890816	0.257387659	0.373289472	0.415029536	0.523701469	0.876557398	Bacteria.Firmicutes.Clostridia.Clostridiales.Ruminococcaceae.Ruminiclostridium_9	GSR
67118	ENSG00000104687	rs3779648	0.25783591	0.420563133	0.579149361	0.686534565	0.206861168	-0.348396983	0.044715872	0.075664802	0.181213352	0.429810367	0.080218133	0.186654773	0.318486982	0.203208367	0.839565275	0.983827382	Bacteria.Firmicutes.Clostridia.Clostridiales.Lachnospiraceae.Lachnospiraceae_ND3007_group	GSR
67119	ENSG00000104687	rs3779648	0.436102205	0.130961406	0.61234189	0.849802138	0.102957641	-0.561644974	-0.026363205	-0.024507522	0.131385174	0.367177674	0.051774578	0.128900795	0.229880613	0.063202203	0.747279632	0.99671406	Bacteria.Firmicutes.Negativicutes.Selenomonadales.Acidaminococcaceae.Phascolarctobacterium	GSR
67120	ENSG00000104687	rs3779648	0.242047948	0.123388298	0.552267852	0.72864218	0.20820272	-0.583930154	0.03761886	-0.048498734	0.176347273	0.374083095	0.062963344	0.13919159	0.314615965	0.089798677	0.999985325	0.999758873	Bacteria.Firmicutes.Clostridia.Clostridiales.Ruminococcaceae.Ruminococcaceae_UCG_014	GSR
67121	ENSG00000104687	rs3779648	0.475431581	0.521926898	0.926507882	0.50746118	0.146017227	-0.277221188	0.007024198	0.116571932	0.203413558	0.430556339	0.075857049	0.174906064	0.466701883	0.308872243	0.997947728	0.9977362	Bacteria.Actinobacteria.Actinobacteria.Micrococcales	GSR
67122	ENSG00000104687	rs3779648	0.114643455	0.043692793	0.013172405	0.365964519	0.186042183	-0.543631991	-0.126591655	0.10684088	0.116340186	0.264270179	0.049662914	0.117353303	0.075435178	0.018238867	0.792821823	0.884494316	Bacteria.Bacteroidetes.Bacteroidia.Bacteroidales.Rikenellaceae	GSR
67123	ENSG00000104687	rs3779648	0.055669019	0.050014846	0.089676552	0.472486235	0.292896475	-0.620114136	0.167106088	-0.130164181	0.150315478	0.310522133	0.09699586	0.18012028	0.097960161	0.033008265	0.999739884	0.895289225	Bacteria.Actinobacteria.Coriobacteriia.Coriobacteriales.Coriobacteriaceae	GSR
67124	ENSG00000104687	rs3779648	0.284261864	0.228251145	0.641479777	0.298099215	0.194443338	-0.393740418	0.028179171	0.140453199	0.180088627	0.323707151	0.060235374	0.133902613	0.286338423	0.129971342	0.999858829	0.929555963	Bacteria.Proteobacteria.Betaproteobacteria.Neisseriales.Neisseriaceae.Eikenella	GSR
67125	ENSG00000104687	rs3779648	0.473781501	0.909139641	0.953787822	0.188284321	0.13969557	0.055904531	0.003873987	0.223632017	0.193878653	0.487953595	0.06659211	0.168189856	0.461235009	0.415462497	0.997594253	0.968019235	Bacteria.Firmicutes.Erysipelotrichia.Erysipelotrichales.Erysipelotrichaceae.Faecalitalea	GSR
67126	ENSG00000104687	rs3779648	0.058980779	0.317096355	0.086540863	0.439886567	0.266563589	-0.326097794	-0.09363783	-0.092586032	0.13868492	0.32344515	0.053805918	0.119134569	0.084112314	0.133114128	0.503463594	0.994680072	Bacteria.Proteobacteria.Betaproteobacteria.Burkholderiales	GSR
67127	ENSG00000104687	rs3779648	0.290244299	0.199514874	0.262332732	0.247244657	0.12607422	-0.385755468	-0.055619518	0.155456678	0.118238085	0.297621554	0.049189977	0.133145274	0.134223892	0.068438725	0.998277807	0.999325446	Bacteria.Bacteroidetes.Bacteroidia.Bacteroidales.Porphyromonadaceae.Parabacteroides	GSR
67128	ENSG00000104687	rs3779648	0.519370253	0.062638815	0.944441814	0.244225676	0.120700697	-1.152798486	0.003838746	0.17846625	0.186312502	0.608568949	0.054872092	0.151868122	0.53589695	0.077945485	0.996566686	0.997858307	Bacteria.Proteobacteria.Gammaproteobacteria	GSR
67129	ENSG00000104687	rs3779648	0.146238049	0.274257774	0.332106527	0.947416323	0.231693594	-0.498798126	0.05696404	-0.012073147	0.157556024	0.452375127	0.058294747	0.182354813	0.188592276	0.172040573	0.631907935	0.998431627	Bacteria.Firmicutes.Clostridia.Clostridiales.Ruminococcaceae.Ruminococcus_1	GSR
67130	ENSG00000104687	rs3779648	0.265132904	0.059970836	0.186162616	0.972912204	0.132553725	-0.548554667	-0.073057645	-0.00446502	0.117926846	0.286539148	0.054678146	0.13098878	0.151485557	0.025319527	0.995339941	0.958374178	Bacteria.Proteobacteria.Deltaproteobacteria.Desulfovibrionales.Desulfovibrionaceae.Bilophila	GSR
67131	ENSG00000104687	rs3779648	0.771136362	0.409421629	0.155832725	0.988875583	-0.05044947	-0.538135204	0.078930544	0.002942591	0.172709822	0.64813968	0.054970286	0.210236446	0.584308195	0.234279697	0.9994853	0.999502343	Bacteria.Firmicutes.Clostridia.Clostridiales.Lachnospiraceae.Ruminococcus_gnavus_group	GSR
67132	ENSG00000104687	rs3779648	0.116143327	0.044033693	0.013420793	0.366413325	0.185231675	-0.542821426	-0.126563248	0.106812508	0.116321216	0.264316385	0.04979219	0.117432743	0.076193282	0.018705578	0.800427464	0.868026981	Bacteria.Bacteroidetes.Bacteroidia.Bacteroidales.Rikenellaceae.Alistipes	GSR
67133	ENSG00000104687	rs3779648	0.135976861	0.046196139	0.055419694	0.632582186	0.17977693	-0.561548888	-0.11285805	0.063938102	0.119084573	0.276289583	0.057858382	0.133103769	0.091692146	0.019470808	0.997604342	0.996621608	Bacteria.Proteobacteria.Deltaproteobacteria	GSR
67134	ENSG00000104687	rs3779648	0.06650264	0.339535707	0.057906788	0.296024716	0.233106886	-0.290692896	-0.091558816	-0.116358109	0.124898918	0.302125745	0.047426992	0.110451925	0.076867386	0.133857118	0.5536916	0.925889494	Bacteria.Proteobacteria.Betaproteobacteria.Burkholderiales.Alcaligenaceae	GSR
67135	ENSG00000104687	rs3779648	0.014154007	0.041126191	0.011422347	0.467535628	0.367577373	-0.655334333	0.123705985	-0.078612028	0.145789418	0.314509319	0.04751604	0.107571805	0.047946823	0.035989528	0.916375017	0.996602117	Bacteria.Firmicutes.Clostridia.Clostridiales.Clostridiaceae_1.Clostridium_sensu_stricto_1	GSR
67136	ENSG00000104687	rs3779648	0.6115904	0.323262932	0.804120519	0.879319775	0.09517079	-0.438513901	-0.016792474	0.022357361	0.186510431	0.440567866	0.067430729	0.146672731	0.452232147	0.230438912	0.999878354	0.998275086	Bacteria.Bacteroidetes.Bacteroidia.Bacteroidales.Porphyromonadaceae.Barnesiella	GSR
67137	ENSG00000104687	rs3779648	0.365189155	0.204928246	0.492497696	0.373128668	0.11145291	-0.382817557	-0.032647314	0.154209657	0.122220045	0.298964996	0.047298179	0.171953099	0.161396936	0.070484788	0.968802863	0.974832054	Bacteria.Bacteroidetes.Bacteroidia.Bacteroidales.Prevotellaceae	GSR
67138	ENSG00000104687	rs3779648	0.652370777	0.71541927	0.495576213	0.963054992	-0.270294781	-0.565071763	0.067418349	0.011699761	0.597254171	1.543149192	0.098374378	0.251612445	0.999435429	0.989125616	0.999968393	0.999515331	Bacteria.Firmicutes	GSR
67139	ENSG00000104687	rs3779648	0.240471207	0.143646585	0.377616376	0.238408272	0.140953376	-0.422147339	0.039115872	-0.135695103	0.118983597	0.285193093	0.044030956	0.11403773	0.134776405	0.047657588	0.734424026	0.790010861	Bacteria.Firmicutes.Negativicutes.Selenomonadales.Veillonellaceae.Dialister	GSR
67140	ENSG00000104687	rs3779648	0.13069462	0.205801669	0.251009327	0.900746319	0.209003619	-0.512929571	0.073572385	-0.03037913	0.136540636	0.401359664	0.063521556	0.242631732	0.126190384	0.086986701	0.945687051	0.886284894	Bacteria.Firmicutes.Bacilli.Lactobacillales.Carnobacteriaceae.Granulicatella	GSR
67141	ENSG00000104687	rs3779648	0.385940319	0.106562617	0.801871629	0.237044526	0.115763531	-0.457734532	0.015311754	-0.155127902	0.132622113	0.279698747	0.060772039	0.129986535	0.184629102	0.043652923	0.999694213	0.863959089	Bacteria.Firmicutes.Clostridia.Clostridiales.Lachnospiraceaencultured	GSR
67142	ENSG00000104687	rs3779648	0.137543199	0.046106832	0.043059268	0.608963794	0.177774529	-0.559544949	-0.116888891	0.067969856	0.118237276	0.275187305	0.056644949	0.132225505	0.091970807	0.018256987	0.998525812	0.997174658	Bacteria.Proteobacteria.Deltaproteobacteria.Desulfovibrionales.Desulfovibrionaceae	GSR
67143	ENSG00000104687	rs3779648	0.005520557	0.018390898	0.004775126	0.281014179	0.451367548	-0.757017608	0.134799084	-0.103610097	0.157227126	0.313000373	0.046127916	0.095310053	0.028520074	0.021873618	0.781376813	0.998607976	Bacteria.Firmicutes.Clostridia.Clostridiales.Lachnospiraceae.Tyzzerella_4	GSR
67144	ENSG00000104687	rs3779648	0.724816685	0.180796227	0.551311696	0.857802181	0.059595441	-0.432549784	0.046492528	-0.027303115	0.16856066	0.319736368	0.077628013	0.151780626	0.390425087	0.112793228	0.906603649	0.938850398	Bacteria.Firmicutes.Clostridia.Clostridiales.Lachnospiraceae.Blautia	GSR
67145	ENSG00000104687	rs3779648	0.414365242	0.238631737	0.474616057	0.215100867	0.1025213	-0.350693785	-0.048077231	0.18397751	0.124797866	0.294863753	0.066851331	0.146961317	0.215806012	0.075766408	0.998043854	0.956749585	Bacteria.Firmicutes.Clostridia.Clostridiales.Ruminococcaceaencultured	GSR
67146	ENSG00000104687	rs3779648	0.63357205	0.234518523	0.008776416	0.747756206	-0.064369836	-0.507019688	-0.155731369	0.053314132	0.134394058	0.422537996	0.057630302	0.165075619	0.412456832	0.121528354	0.287644209	0.978565828	Bacteria.Firmicutes.Clostridia.Clostridiales.Christensenellaceae.Christensenellaceae_R_7_group	GSR
67147	ENSG00000104687	rs3779648	0.225680936	0.030143565	0.470023029	0.121694224	0.257946726	-1.298189905	-0.034463243	0.201567021	0.210883497	0.585623119	0.047424759	0.128535415	0.394893684	0.075343714	0.960907055	0.804361781	Bacteria.Firmicutes.Clostridia.Clostridiales.Ruminococcaceae.Faecalibacterium	GSR
67148	ENSG00000104687	rs3779648	0.913913969	0.350684736	0.035722614	0.441135212	-0.014567764	-0.33545593	0.182337461	-0.189043989	0.134234801	0.356858291	0.085018925	0.243919816	0.386906857	0.120333097	0.618002273	0.944653669	Bacteria.Actinobacteria	GSR
67149	ENSG00000104687	rs3779648	0.176985119	0.088485418	0.411631779	0.667859591	0.189614226	-0.561985685	0.067750347	-0.085729787	0.138919915	0.324961155	0.081988029	0.198886843	0.165770321	0.042013348	0.999672451	0.998587032	Bacteria.Firmicutes.Clostridia.Clostridiales.Ruminococcaceae.Butyricicoccus	GSR
67150	ENSG00000104687	rs3779648	0.15058855	0.032663883	0.144740203	0.15467062	0.176189113	-0.661818912	0.094218501	-0.245870161	0.12112436	0.303188434	0.063828521	0.170744849	0.108719975	0.016630177	0.882444174	0.976365631	Bacteria.Actinobacteria.Actinobacteria.Bifidobacteriales.Bifidobacteriaceae	GSR
67151	ENSG00000104687	rs3779648	0.296918208	0.061313101	0.78569973	0.407711649	0.126485534	-0.544554809	-0.013684515	0.10444213	0.120289482	0.285977036	0.050121876	0.125331391	0.148643897	0.025554835	0.903556314	0.881022393	Bacteria.Fusobacteria.Fusobacteriia.Fusobacteriales	GSR
67152	ENSG00000104687	rs3779648	0.017397544	0.023049128	0.007855297	0.97846229	0.324643011	-0.634949075	0.134677676	0.003868545	0.133018196	0.272773305	0.049096065	0.142745986	0.037995176	0.015110721	0.858670885	0.983232743	Bacteria.Firmicutes.Erysipelotrichia.Erysipelotrichales.Erysipelotrichaceae.Erysipelatoclostridium	GSR
67153	ENSG00000104687	rs3779648	0.422219783	0.510834069	0.008125576	0.32806241	-0.117492492	-0.26798327	-0.163696432	0.150053328	0.145468802	0.405310905	0.059946494	0.152270508	0.307325099	0.234935276	0.415611943	0.908155494	Bacteria.Bacteroidetes.Bacteroidia.Bacteroidales.Porphyromonadaceae.Odoribacter	GSR
67154	ENSG00000104687	rs3779648	0.033663939	0.07463903	0.011728734	0.59229199	0.275132918	-0.552771548	0.141444504	-0.073431575	0.12678682	0.305097568	0.054540111	0.136444653	0.048816846	0.025980483	0.193456275	0.971548228	Bacteria.Firmicutes.Clostridia.Clostridiales.Peptostreptococcaceae.Intestinibacter	GSR
67155	ENSG00000104687	rs3779648	0.121712002	0.017595138	0.265415899	0.081712654	0.308263726	-1.239762767	0.094168815	-0.356612706	0.196583402	0.508907658	0.08382769	0.201676252	0.284582625	0.041063671	0.99032513	0.729514443	Bacteria.Firmicutes.Clostridia.Clostridiales.Ruminococcaceae.Ruminococcaceae_UCG_013	GSR
67156	ENSG00000104687	rs3779648	0.883031644	0.409198566	0.229481534	0.574306603	-0.02589505	-0.322102972	0.096818288	-0.10265553	0.175314234	0.38776091	0.079810598	0.18182822	0.548012443	0.215763359	0.936753811	0.933837527	Bacteria.Firmicutes.Bacilli	GSR
67157	ENSG00000104687	rs3779648	0.739448738	0.809361694	0.92928515	0.726273593	0.104895688	-0.204652013	0.005355816	-0.051650965	0.314051397	0.844853341	0.060117619	0.146901558	0.926473182	0.696841514	0.999973618	0.994138314	Bacteria.Bacteroidetes.Bacteroidia.Bacteroidales.Bacteroidaceae.Bacteroides	GSR
67158	ENSG00000104687	rs3779648	0.678747685	0.406647595	0.094369263	0.747632851	-0.069146836	-0.365985746	0.126591962	-0.074112271	0.166200447	0.438185396	0.074571741	0.22935633	0.416567411	0.25839217	0.778495902	0.866226728	Bacteria.Firmicutes.Erysipelotrichia.Erysipelotrichales	GSR
67159	ENSG00000104687	rs3779648	0.668842478	0.753678273	0.611652999	0.133002425	0.071233272	-0.115017452	-0.046844724	0.284521224	0.165778403	0.364993108	0.09181986	0.187009225	0.46658759	0.303145709	0.998820086	0.961415255	Bacteria.Firmicutes.Clostridia.Clostridiales.Family_XIII	GSR
67160	ENSG00000104687	rs3779648	0.148400647	0.215266732	0.306289682	0.922216874	0.199104388	-0.503030127	0.067062213	-0.023868942	0.136132206	0.40196773	0.065036002	0.243507233	0.140175481	0.086849176	0.991744893	0.909238594	Bacteria.Firmicutes.Bacilli.Lactobacillales.Carnobacteriaceae	GSR
67161	ENSG00000104738	rs762679	0.279058558	0.239135658	0.847437554	0.722419023	-0.477408487	0.277343917	0.053008001	-0.051235298	0.437365695	0.233444131	0.274428239	0.143608449	0.136777614	0.076189515	0.782896104	0.979583885	Bacteria.Firmicutes.Clostridia.Clostridiales.Lachnospiraceae.Dorea	MCM4
67162	ENSG00000104738	rs762679	0.50183625	0.474219739	0.167650653	0.168903949	-0.299735752	0.172597354	0.228547862	-0.125061869	0.443809615	0.23978041	0.163789056	0.089893992	0.22455729	0.135484767	0.886764336	0.806374479	Bacteria.Proteobacteria.Betaproteobacteria.Burkholderiales.Alcaligenaceae.Parasutterella	MCM4
67163	ENSG00000104738	rs762679	0.204530794	0.202170985	0.37802591	0.4294976	-0.559888362	0.309737618	-0.145229299	0.071798778	0.436861669	0.240403178	0.163619286	0.090311098	0.175868546	0.104192722	0.973414458	0.998439902	Bacteria.Verrucomicrobia.Verrucomicrobiae.Verrucomicrobiales.Verrucomicrobiaceae.Akkermansia	MCM4
67164	ENSG00000104738	rs762679	0.317174837	0.200386657	0.810362323	0.578067809	-0.528008556	0.361030449	-0.050718194	0.063297023	0.523799066	0.279092794	0.21050397	0.11322817	0.293817531	0.133531434	0.876826241	0.992480232	Bacteria.Firmicutes.Clostridia.Clostridiales.Ruminococcaceae.Ruminococcus_2	MCM4
67165	ENSG00000104738	rs762679	0.248109224	0.213855681	0.789928846	0.51370523	-0.547442899	0.310323841	-0.055849463	0.072187961	0.469739988	0.247206305	0.208780655	0.109928736	0.141217332	0.056197475	0.823224882	0.905477027	Bacteria.Firmicutes.Clostridia.Clostridiales.Lachnospiraceae.Lachnospiraceae_NK4A136_group	MCM4
67166	ENSG00000104738	rs762679	0.058770449	0.071337784	0.108577243	0.148644692	-1.034461306	0.533101708	-0.329943398	0.160261971	0.537739157	0.290788367	0.202793438	0.109641724	0.167809053	0.087660501	0.998896274	0.990607199	Bacteria.Proteobacteria.Deltaproteobacteria.Desulfovibrionales.Desulfovibrionaceae.Desulfovibrio	MCM4
67167	ENSG00000104738	rs762679	0.199390123	0.125662688	0.503317232	0.365039215	-0.778893091	0.500255164	0.229163304	-0.164135383	0.600769751	0.322454991	0.340497428	0.179935383	0.231024331	0.116867243	0.879099353	0.803268348	Bacteria.Firmicutes.Erysipelotrichia.Erysipelotrichales.Erysipelotrichaceae	MCM4
67168	ENSG00000104738	rs762679	0.48697944	0.545567969	0.619504477	0.496909873	-0.344847687	0.16501538	0.158547831	-0.120213028	0.493268954	0.271584322	0.317767872	0.175956382	0.320598447	0.184546746	0.999739884	0.895289225	Bacteria.Actinobacteria.Coriobacteriia.Coriobacteriales.Coriobacteriaceae	MCM4
67169	ENSG00000104738	rs762679	0.209283698	0.17332105	0.399070451	0.36138614	-1.134031126	0.633595847	-0.308623474	0.173647142	0.894271929	0.46021972	0.363570803	0.188909797	0.342727102	0.152833278	0.998832683	0.959538879	Bacteria.Firmicutes.Clostridia.Clostridiales.Ruminococcaceae.Eubacterium_coprostanoligenes_group	MCM4
67170	ENSG00000104738	rs762679	0.393579129	0.319346751	0.81794207	0.946662825	-0.449814212	0.28852278	-0.073373354	0.011283452	0.523739711	0.287519992	0.317458919	0.168015903	0.313898811	0.131294943	0.976314705	0.994365378	Bacteria.Firmicutes.Bacilli.Lactobacillales.Streptococcaceae.Streptococcus	MCM4
67171	ENSG00000104738	rs762679	0.770748311	0.726161895	0.668560225	0.663540624	-0.219924098	0.137723363	0.157966869	-0.082390002	0.751581114	0.391535183	0.367296742	0.188524042	0.467104308	0.354263564	0.997329664	0.92426646	Bacteria.Firmicutes.Negativicutes.Selenomonadales.Veillonellaceae.Megasphaera	MCM4
67172	ENSG00000104738	rs762679	0.691464393	0.62792169	0.652799617	0.672679284	-0.260745153	0.166965301	-0.130872027	0.06391371	0.654085352	0.342869612	0.289563	0.150599637	0.392867319	0.207459267	0.720471095	0.955972809	Bacteria.Firmicutes.Clostridia.Clostridiales.Lachnospiraceae.Lachnoclostridium	MCM4
67173	ENSG00000104738	rs762679	0.48342888	0.513424848	0.952879659	0.9079808	-0.557296669	0.268599716	0.018321226	0.018613307	0.79067309	0.408753872	0.308856901	0.160408072	0.34685795	0.198549286	0.844609648	0.996359602	Bacteria.Proteobacteria.Betaproteobacteria	MCM4
67174	ENSG00000104738	rs762679	0.347860094	0.317165101	0.280092608	0.256937841	-0.407623585	0.233623823	0.293598021	-0.164329926	0.431078941	0.231756584	0.269556708	0.143681239	0.15975861	0.081266935	0.999276643	0.988728768	Bacteria.Firmicutes.Clostridia.Clostridiales.Ruminococcaceae.Ruminiclostridium_5	MCM4
67175	ENSG00000104738	rs762679	0.889894274	0.958327586	0.18778724	0.19636841	0.083857146	-0.016611736	0.29880722	-0.153672128	0.603368	0.316689706	0.22447163	0.117722961	0.383618808	0.20562525	0.485953346	0.781697817	Bacteria.Firmicutes.Clostridia.Clostridiales.Peptostreptococcaceae	MCM4
67176	ENSG00000104738	rs762679	0.27365919	0.214758743	0.669626662	0.805599373	-0.477328883	0.293148054	-0.196563743	0.058702385	0.432359277	0.23399009	0.458611176	0.237552489	0.139019589	0.068303206	0.796453634	0.917221068	Bacteria.Actinobacteria.Actinobacteria	MCM4
67177	ENSG00000104738	rs762679	0.5600074	0.509472876	0.763847244	0.80710004	-0.349570986	0.207132725	0.082816484	-0.034536403	0.596693764	0.312267793	0.274503424	0.140869281	0.229600942	0.134628184	0.907613611	0.932127417	Bacteria.Fusobacteria.Fusobacteriia.Fusobacteriales.Fusobacteriaceae.Fusobacterium	MCM4
67178	ENSG00000104738	rs762679	0.378620908	0.275705833	0.781628193	0.637967255	-0.638340124	0.428211737	-0.082358696	0.075899227	0.720074726	0.389542415	0.295883077	0.160544561	0.545797914	0.314091214	0.86456462	0.936167976	Bacteria.Firmicutes.Clostridia.Clostridiales.Ruminococcaceae.Anaerotruncus	MCM4
67179	ENSG00000104738	rs762679	0.189927768	0.117259189	0.404126773	0.274554648	-0.565612703	0.380580072	-0.185712072	0.133051534	0.426992282	0.239739948	0.221151651	0.12074383	0.165174603	0.064474231	0.881631722	0.933031157	Bacteria.Firmicutes.Clostridia.Clostridiales.Ruminococcaceae.Ruminococcaceae_UCG_003	MCM4
67180	ENSG00000104738	rs762679	0.09075639	0.06822182	0.201597602	0.151600881	-1.023892407	0.582271197	-0.305061817	0.178220294	0.596355417	0.31399738	0.236469423	0.122829455	0.081904788	0.032634314	0.955858825	0.932392372	Bacteria.Firmicutes.Clostridia.Clostridiales.Lachnospiraceae.Tyzzerella	MCM4
67181	ENSG00000104738	rs762679	0.681554796	0.728250357	0.339614003	0.348097153	0.429319809	-0.187490686	0.37120764	-0.188284361	1.041552379	0.537290608	0.385870101	0.199217173	0.464954566	0.296213403	0.735205345	0.996502544	Bacteria.Firmicutes.Clostridia.Clostridiales.Family_XI	MCM4
67182	ENSG00000104738	rs762679	0.132892305	0.096308997	0.081032229	0.064658423	-0.655219318	0.43330526	-0.350714426	0.207025475	0.430536066	0.256779983	0.197887451	0.110148549	0.22220302	0.107688037	0.999878354	0.926549467	Bacteria.Bacteroidetes.Bacteroidia.Bacteroidales.Porphyromonadaceae.Barnesiella	MCM4
67183	ENSG00000104738	rs762679	0.064162324	0.145163258	0.093329693	0.18182758	-3.48087759	1.390195791	0.944634242	-0.379283379	1.848480437	0.94279909	0.554660616	0.281034847	0.545592031	0.37695028	0.999330493	0.996754281	Bacteria.Proteobacteria	MCM4
67184	ENSG00000104738	rs762679	0.297591532	0.235537778	0.534105508	0.671516992	-0.453959457	0.280430936	0.136896896	-0.049445319	0.432328918	0.234219378	0.219006252	0.116069492	0.194862672	0.082808611	0.899948514	0.9860779	Bacteria.Firmicutes.Negativicutes.Selenomonadales.Acidaminococcaceae	MCM4
67185	ENSG00000104738	rs762679	0.271907563	0.162726803	0.75639363	0.970657219	-0.488391608	0.343759273	-0.069907831	-0.004434348	0.440751906	0.243459816	0.224400529	0.120087558	0.253712633	0.095516104	0.627990358	0.975824027	Bacteria.Firmicutes.Clostridia.Clostridiales.Lachnospiraceae.Anaerostipes	MCM4
67186	ENSG00000104738	rs762679	0.423001711	0.375893831	0.945420242	0.89218167	-0.511260021	0.297588658	-0.013524597	0.014290627	0.63407007	0.333767666	0.196795645	0.105019359	0.260930407	0.118688969	0.974894152	0.979585985	Bacteria.Firmicutes.Erysipelotrichia.Erysipelotrichales.Erysipelotrichaceae.Erysipelatoclostridium	MCM4
67187	ENSG00000104738	rs762679	0.301376792	0.282342243	0.830701868	0.786113904	-0.459905278	0.2580912	0.047337389	-0.032186406	0.441464439	0.238078003	0.220519214	0.118122334	0.151062929	0.086010414	0.99935717	0.960853802	Bacteria.Firmicutes.Erysipelotrichia.Erysipelotrichales.Erysipelotrichaceae.Erysipelotrichaceae_UCG_003	MCM4
67188	ENSG00000104738	rs762679	0.457194847	0.423910897	0.760243572	0.718802165	-0.394704595	0.225052254	-0.070364318	0.043666428	0.527723337	0.279662822	0.229613098	0.120749226	0.221159823	0.105661313	0.998291816	0.97562022	Bacteria.Bacteroidetes.Bacteroidia.Bacteroidales.Porphyromonadaceae	MCM4
67189	ENSG00000104738	rs762679	0.070464567	0.06444575	0.11004702	0.114622632	-0.917558536	0.51464861	-0.318706672	0.17282828	0.498909733	0.273596745	0.196717147	0.108070637	0.175327354	0.058988639	0.999985325	0.999758873	Bacteria.Firmicutes.Clostridia.Clostridiales.Ruminococcaceae.Ruminococcaceae_UCG_014	MCM4
67190	ENSG00000104738	rs762679	0.220178542	0.21284301	0.600678731	0.630990521	-0.62317215	0.337949264	-0.170269977	0.080835568	0.503380535	0.268610871	0.323707545	0.167494928	0.171168085	0.096598078	0.981744939	0.998719086	Bacteria.Firmicutes.Bacilli.Bacillales.Family_XI.Gemella	MCM4
67191	ENSG00000104738	rs762679	0.52046786	0.380344494	0.48381968	0.764319481	-0.300611492	0.218466013	0.173974936	-0.039776055	0.465246896	0.247337165	0.247051092	0.132114116	0.208825271	0.088217834	0.990263512	0.935449612	Bacteria.Proteobacteria.Gammaproteobacteria.Pseudomonadales	MCM4
67192	ENSG00000104738	rs762679	0.455370427	0.20883202	0.688142441	0.353252823	-1.142848353	1.202773755	0.107752539	-0.152612019	1.521793955	0.947528944	0.267259801	0.163222715	0.999435429	0.959065662	0.999968393	0.999515331	Bacteria.Firmicutes	MCM4
67193	ENSG00000104738	rs762679	0.680590398	0.476691624	0.965593075	0.747666295	-0.585948588	0.559117448	0.01212156	-0.049085622	1.416994362	0.781131837	0.279926882	0.151926851	0.960618448	0.616622706	0.997187614	0.941674949	Bacteria.Bacteroidetes.Bacteroidia.Bacteroidales	MCM4
67194	ENSG00000104738	rs762679	0.680595618	0.476709082	0.965610729	0.747704578	-0.585947764	0.559120136	0.012115467	-0.04907914	1.417016912	0.781166653	0.279929915	0.151930672	0.960563694	0.613859459	0.997675757	0.944715108	Bacteria.Bacteroidetes	MCM4
67195	ENSG00000104738	rs762679	0.417908708	0.319226446	0.969306655	0.749743147	-0.502406267	0.32921648	-0.006613137	0.029333842	0.616263345	0.327990082	0.171207743	0.091572857	0.311760401	0.130533907	0.998329958	0.99999132	Bacteria.Firmicutes.Clostridia.Clostridiales.Clostridiaceae_1	MCM4
67196	ENSG00000104738	rs762679	0.295703764	0.261635707	0.666193227	0.61526025	-0.457181069	0.263926691	-0.107861855	0.065248149	0.433684413	0.23307302	0.248900778	0.129201854	0.135199766	0.085158213	0.998277807	0.999325446	Bacteria.Bacteroidetes.Bacteroidia.Bacteroidales.Porphyromonadaceae.Parabacteroides	MCM4
67197	ENSG00000104738	rs762679	0.076485259	0.038685377	0.129869622	0.070673081	-0.91021002	0.586341566	-0.304615091	0.204188179	0.505644036	0.277846962	0.19856863	0.111108919	0.192723163	0.055182568	0.981084248	0.998600531	Bacteria.Firmicutes.Clostridia.Clostridiales.Ruminococcaceae.Ruminiclostridium_6	MCM4
67198	ENSG00000104738	rs762679	0.866525371	0.902323184	0.18957165	0.162871114	0.104155182	-0.040039478	0.262841881	-0.147516993	0.617253512	0.324976702	0.198262933	0.104512019	0.397861822	0.170837889	0.393976458	0.84527683	Bacteria.Firmicutes.Clostridia.Clostridiales.Peptostreptococcaceae.Intestinibacter	MCM4
67199	ENSG00000104738	rs762679	0.128707136	0.161938483	0.170539559	0.252780815	-0.688717451	0.346670271	-0.259803178	0.116599896	0.447567597	0.245054101	0.187473084	0.101051643	0.176462472	0.118904096	0.581133815	0.959078693	Bacteria.Firmicutes.Clostridia.Clostridiales.Ruminococcaceae.Ruminococcus_1	MCM4
67200	ENSG00000104738	rs762679	0.331943256	0.277283505	0.723903081	0.796633928	-0.436837805	0.262055016	-0.110273485	0.041874669	0.446890511	0.239181927	0.310822317	0.161824826	0.177088004	0.098858731	0.92078388	0.953324486	Bacteria.Firmicutes.Clostridia.Clostridiales.Lachnospiraceae.Fusicatenibacter	MCM4
67201	ENSG00000104738	rs762679	0.906854022	0.907610384	0.585920162	0.808522049	0.130570785	0.066333597	0.178059306	-0.04044981	1.111574535	0.569355489	0.325230985	0.166239674	0.531001284	0.389766722	0.994527911	0.947109235	Bacteria.Proteobacteria.Gammaproteobacteria.Enterobacteriales.Enterobacteriaceae.Citrobacter	MCM4
67202	ENSG00000104738	rs762679	0.540508825	0.287250668	0.790393994	0.46853219	-0.909135301	0.950624519	0.07051388	-0.113855288	1.477562081	0.8859725	0.264199598	0.156149025	0.997454612	0.817535487	0.997650199	0.999159905	Bacteria.Firmicutes.Clostridia.Clostridiales	MCM4
67203	ENSG00000104738	rs762679	0.413117509	0.540302914	0.120453722	0.166342766	0.732623086	-0.289183952	0.589732854	-0.272640927	0.889420604	0.469753423	0.374785717	0.194778214	0.435947793	0.314243411	0.997947728	0.9977362	Bacteria.Actinobacteria.Actinobacteria.Micrococcales	MCM4
67204	ENSG00000104738	rs762679	0.591554847	0.570692439	0.796141103	0.774292677	-0.355322176	0.200779052	0.044431234	-0.02652674	0.658915793	0.352289579	0.171280048	0.092119165	0.412514929	0.234285746	0.883379551	0.998607976	Bacteria.Firmicutes.Clostridia.Clostridiales.Lachnospiraceae.Tyzzerella_4	MCM4
67205	ENSG00000104738	rs762679	0.364950439	0.288849857	0.864974436	0.733594521	-0.583659175	0.381715012	-0.041472618	0.046135994	0.63972418	0.356946983	0.24292805	0.134974493	0.412217946	0.210031609	0.969167852	0.997513341	Bacteria.Firmicutes.Clostridia.Clostridiales.Lachnospiraceae.Eubacterium_xylanophilum_group	MCM4
67206	ENSG00000104738	rs762679	0.151067932	0.088549235	0.348570022	0.245866194	-1.204048106	0.778128699	0.373864684	-0.243792943	0.828732151	0.450035309	0.395964192	0.208188711	0.386134254	0.164998064	0.882834534	0.856433681	Bacteria.Firmicutes.Negativicutes.Selenomonadales	MCM4
67207	ENSG00000104738	rs762679	0.195351696	0.108932118	0.577327224	0.407046495	-0.761258813	0.514720586	0.183122861	-0.142626513	0.581832481	0.316687237	0.326938697	0.170909107	0.25637768	0.081698493	0.837971172	0.897490053	Bacteria.Firmicutes.Negativicutes.Selenomonadales.Veillonellaceae	MCM4
67208	ENSG00000104738	rs762679	0.165126438	0.141558678	0.30699542	0.290108566	-0.628122688	0.367726704	-0.199011235	0.112861771	0.447431914	0.247110608	0.193282415	0.105816816	0.224508172	0.08748161	0.996596763	0.999791394	Bacteria.Firmicutes.Clostridia.Clostridiales.Ruminococcaceae.Ruminococcaceae_UCG_005	MCM4
67209	ENSG00000104738	rs762679	0.315755982	0.2924381	0.444845155	0.445273364	-0.437716967	0.248473125	-0.234278604	0.12116292	0.43294619	0.234100442	0.304765518	0.157765965	0.151410908	0.097152404	0.915215198	0.989428248	Bacteria.Proteobacteria.Gammaproteobacteria.Pasteurellales.Pasteurellaceae.Haemophilus	MCM4
67210	ENSG00000104738	rs762679	0.298109008	0.220976576	0.634712295	0.818509758	-0.459626116	0.301390371	0.077843918	-0.020801116	0.438198607	0.243880691	0.163074262	0.090285251	0.245942225	0.143127953	0.737716394	0.932319533	Bacteria.Firmicutes.Clostridia.Clostridiales.Lachnospiraceae.Lachnospiraceae_UCG_010	MCM4
67211	ENSG00000104738	rs762679	0.284847753	0.228062756	0.567813768	0.504959518	-0.882527058	0.513432421	0.300111422	-0.178593767	0.818378603	0.421937097	0.522659362	0.266387311	0.239648286	0.131466776	0.906603649	0.92531376	Bacteria.Firmicutes.Clostridia.Clostridiales.Lachnospiraceae.Blautia	MCM4
67212	ENSG00000104738	rs762679	0.304406803	0.217469674	0.960958149	0.805673667	-0.50916418	0.34044345	0.009480699	-0.025724011	0.49184611	0.273369172	0.192931114	0.104138665	0.38989771	0.158198116	0.9994853	0.999502343	Bacteria.Firmicutes.Clostridia.Clostridiales.Lachnospiraceae.Ruminococcus_gnavus_group	MCM4
67213	ENSG00000104738	rs762679	0.672151047	0.75287872	0.14246277	0.15163457	0.283517358	-0.10911683	-0.534173315	0.268624816	0.666906487	0.345109446	0.359790649	0.18515175	0.263436964	0.202234442	0.999694213	0.857951124	Bacteria.Firmicutes.Clostridia.Clostridiales.Lachnospiraceaencultured	MCM4
67214	ENSG00000104738	rs762679	0.519178339	0.605773969	0.200564288	0.255446007	0.611064315	-0.254413686	0.36655525	-0.170512864	0.94279876	0.490541315	0.283476984	0.148615586	0.479972949	0.341194952	0.998891856	0.999590371	Bacteria.Firmicutes.Bacilli.Bacillales.Staphylococcaceae.Staphylococcus	MCM4
67215	ENSG00000104738	rs762679	0.184504643	0.163956851	0.450578938	0.439114312	-0.632442188	0.352405278	-0.291473796	0.155041714	0.471529203	0.250324535	0.384008711	0.199161039	0.121260617	0.054955849	0.894683825	0.997132292	Bacteria.Firmicutes.Bacilli.Bacillales	MCM4
67216	ENSG00000104738	rs762679	0.481450274	0.65152533	0.025789176	0.090042593	-0.280679876	0.098687225	0.403634032	-0.160268323	0.396416769	0.217495968	0.176899461	0.093135391	0.287674874	0.189182242	0.999492402	0.999741582	Bacteria.Proteobacteria.Gammaproteobacteria.Enterobacteriales.Enterobacteriaceae.Escherichia_Shigella	MCM4
67217	ENSG00000104738	rs762679	0.274404367	0.24124097	0.706519262	0.60450082	-0.571884881	0.323505105	0.086961402	-0.063250045	0.518819653	0.273533805	0.229938976	0.121523645	0.130268604	0.069200349	0.991195647	0.892571169	Bacteria.Bacteroidetes.Bacteroidia.Bacteroidales.Rikenellaceae	MCM4
67218	ENSG00000104738	rs762679	0.296469121	0.200241832	0.997309093	0.796827793	-0.510785541	0.340280398	-0.0014295	-0.057385107	0.485308845	0.26296635	0.422234971	0.221981439	0.200352482	0.078776365	0.903415633	0.964824305	Bacteria.Actinobacteria	MCM4
67219	ENSG00000104738	rs762679	0.186171413	0.160088427	0.47280966	0.551665031	-0.586561999	0.337494995	-0.227727293	0.098654313	0.439006382	0.237500575	0.315358624	0.164868635	0.147295897	0.052493628	0.977260763	0.969492571	Bacteria.Firmicutes.Negativicutes.Selenomonadales.Veillonellaceae.Veillonella	MCM4
67220	ENSG00000104738	rs762679	0.478242416	0.346155835	0.600884253	0.832978022	-0.343984974	0.244830664	0.119936896	-0.026053681	0.482276422	0.257998871	0.228146189	0.123049826	0.293364581	0.130958021	0.93319039	0.907101516	Bacteria.Proteobacteria.Gammaproteobacteria.Pseudomonadales.Pseudomonadaceae.Pseudomonas	MCM4
67221	ENSG00000104738	rs762679	0.365598709	0.352085133	0.973696725	0.911678111	-0.506000719	0.274839242	-0.010031059	-0.017625259	0.555361148	0.293231269	0.303058305	0.158280125	0.19849282	0.093619754	0.916591841	0.993111591	Bacteria.Actinobacteria.Actinobacteria.Bifidobacteriales.Bifidobacteriaceae.Bifidobacterium	MCM4
67222	ENSG00000104738	rs762679	0.553658429	0.426672257	0.700995503	0.861904825	-0.357778619	0.260199868	-0.132718103	0.031500568	0.600927249	0.325283283	0.344117507	0.180373613	0.409629025	0.18014954	0.99152666	0.984000655	Bacteria.Firmicutes.Bacilli.Lactobacillales	MCM4
67223	ENSG00000104738	rs762679	0.984942399	0.919697297	0.679857749	0.750552452	0.024031996	0.066070409	-0.118204884	0.047031558	1.268461904	0.652821328	0.285160466	0.147313854	0.695381714	0.530458914	0.976795756	0.927689864	Bacteria.Firmicutes.Clostridia.Clostridiales.Ruminococcaceae.Faecalibacterium	MCM4
67224	ENSG00000104738	rs762679	0.438802379	0.394367065	0.520867385	0.307640545	-0.363964388	0.213974648	0.08793982	-0.075969831	0.467215626	0.249558445	0.136232566	0.073882195	0.199089633	0.10659584	0.791749957	0.807528093	Bacteria.Firmicutes.Negativicutes.Selenomonadales.Veillonellaceae.Dialister	MCM4
67225	ENSG00000104738	rs762679	0.220124562	0.163975531	0.418300744	0.279433215	-0.528169487	0.322450031	0.209223126	-0.147628924	0.426589618	0.229056686	0.256855343	0.135352893	0.120965451	0.055983525	0.997117901	0.9453081	Bacteria.Firmicutes.Clostridia.Clostridiales.Lachnospiraceae.Eubacterium_hallii_group	MCM4
67226	ENSG00000104738	rs762679	0.73089742	0.579279318	0.983215855	0.872731465	-0.476543137	0.407891839	-0.006003627	-0.024015124	1.379623055	0.731989714	0.284283371	0.14932626	0.926061106	0.640097475	0.999973618	0.995427078	Bacteria.Bacteroidetes.Bacteroidia.Bacteroidales.Bacteroidaceae.Bacteroides	MCM4
67227	ENSG00000104738	rs762679	0.235747736	0.155130756	0.769549571	0.539439652	-0.538071151	0.349454419	-0.060029344	0.067270037	0.449607366	0.242954071	0.204049039	0.10904099	0.158232208	0.071486771	0.784288742	0.990268195	Bacteria.Firmicutes.Negativicutes.Selenomonadales.Acidaminococcaceae.Phascolarctobacterium	MCM4
67228	ENSG00000104738	rs762679	0.962056744	0.85501129	0.687632268	0.859047268	0.068016898	0.142456418	-0.118613137	0.028621024	1.424243979	0.776515304	0.293689653	0.16052788	0.936826685	0.772983375	0.999135888	0.99931625	Bacteria.Firmicutes.Clostridia.Clostridiales.Ruminococcaceae	MCM4
67229	ENSG00000104738	rs762679	0.238987306	0.168327781	0.443238257	0.330801392	-1.106370537	0.671738997	0.31494276	-0.206715607	0.930949836	0.482180914	0.408250025	0.210970194	0.272646381	0.13137442	0.99759175	0.986746924	Bacteria.Firmicutes.Clostridia.Clostridiales.Lachnospiraceae.Lachnospiraceae_UCG_008	MCM4
67230	ENSG00000104738	rs762679	0.400474746	0.294132925	0.943967783	0.699419193	-0.521133176	0.347938425	-0.012070239	0.035674326	0.615757752	0.328975173	0.171073236	0.091987714	0.317326263	0.141857251	0.99714486	0.996602117	Bacteria.Firmicutes.Clostridia.Clostridiales.Clostridiaceae_1.Clostridium_sensu_stricto_1	MCM4
67231	ENSG00000104738	rs762679	0.843969446	0.737509276	0.515327574	0.612099721	-0.137144456	0.124586887	0.141139981	-0.057980611	0.694027305	0.370142866	0.215763229	0.113790203	0.495644025	0.293518335	0.999858829	0.956257416	Bacteria.Proteobacteria.Betaproteobacteria.Neisseriales.Neisseriaceae.Eikenella	MCM4
67232	ENSG00000104738	rs762679	0.346510774	0.158853	0.572640663	0.305237573	-1.222308167	1.07426932	0.152130872	-0.159296035	1.289004811	0.753710946	0.268289884	0.15414467	0.954184916	0.618765351	0.999826541	0.999832315	Bacteria.Firmicutes.Clostridia.Clostridiales.Lachnospiraceae	MCM4
67233	ENSG00000104738	rs762679	0.407106813	0.324769734	0.852001248	0.986911209	-0.455205345	0.295352646	-0.062213698	0.002878698	0.545542304	0.297668588	0.332143423	0.174802011	0.337899842	0.134513739	0.994136952	0.999765962	Bacteria.Firmicutes.Bacilli.Lactobacillales.Streptococcaceae	MCM4
67234	ENSG00000104738	rs762679	0.451274387	0.509043278	0.700225507	0.559851696	-0.372129347	0.179156029	0.128345135	-0.107098197	0.491027219	0.269816129	0.33187994	0.18273659	0.304502263	0.170936446	0.999005033	0.925431572	Bacteria.Actinobacteria.Coriobacteriia.Coriobacteriales	MCM4
67235	ENSG00000104738	rs762679	0.083993653	0.073146227	0.174506604	0.161990608	-1.568775112	0.875297244	0.379035735	-0.207369291	0.893954686	0.480559491	0.276087298	0.146603582	0.42209786	0.16869742	0.998803525	0.997226571	Bacteria.Firmicutes.Clostridia.Clostridiales.Lachnospiraceae.Eubacterium_rectale_group	MCM4
67236	ENSG00000104738	rs762679	0.391460853	0.702833697	0.021558076	0.098885528	-0.328724273	0.080856936	0.434908859	-0.161551198	0.381030327	0.211013341	0.184683217	0.096491206	0.290912602	0.258887192	0.997282517	0.999171204	Bacteria.Proteobacteria.Gammaproteobacteria.Enterobacteriales.Enterobacteriaceae	MCM4
67237	ENSG00000104738	rs762679	0.210110271	0.217986735	0.404834363	0.489719239	-0.552453532	0.298012911	-0.137224109	0.062833564	0.436453256	0.239570565	0.163658271	0.090447063	0.184622568	0.109142999	0.959597159	0.99789802	Bacteria.Verrucomicrobia	MCM4
67238	ENSG00000104738	rs762679	0.884374741	0.858169152	0.531095024	0.535771658	-0.107547172	0.072385036	0.212642742	-0.11318351	0.736634156	0.403447952	0.337686383	0.181812282	0.634669357	0.421071368	0.99032513	0.895807458	Bacteria.Firmicutes.Clostridia.Clostridiales.Ruminococcaceae.Ruminococcaceae_UCG_013	MCM4
67239	ENSG00000104738	rs762679	0.466283507	0.335221405	0.896347338	0.878651367	-0.451210289	0.332019701	0.033285193	0.021686352	0.615691023	0.341988305	0.254498231	0.141480798	0.4920291	0.249510504	0.949374291	0.966332496	Bacteria.Firmicutes.Clostridia.Clostridiales.Ruminococcaceae.Ruminococcaceae_NK4A214_group	MCM4
67240	ENSG00000104738	rs762679	0.416529514	0.400322993	0.904982021	0.789956792	-0.452432546	0.247369861	0.036847025	-0.0429197	0.553315215	0.292191309	0.30747657	0.160467515	0.207950275	0.113024973	0.958613924	0.998755611	Bacteria.Actinobacteria.Actinobacteria.Bifidobacteriales.Bifidobacteriaceae	MCM4
67241	ENSG00000104738	rs762679	0.451309089	0.542896958	0.132760186	0.180530038	0.639403313	-0.268531392	0.368305925	-0.170954589	0.843762027	0.439021455	0.241925082	0.126289675	0.365724255	0.247753416	0.7770984	0.940377436	Bacteria.Firmicutes.Erysipelotrichia.Erysipelotrichales.Erysipelotrichaceae.Clostridium_innocuum_group	MCM4
67242	ENSG00000104738	rs762679	0.416850629	0.516596344	0.090269061	0.135536655	0.598071487	-0.245834175	-0.549143775	0.246556401	0.7319353	0.376952646	0.3193491	0.163132565	0.240476937	0.178417772	0.541334847	0.784864478	Bacteria.Firmicutes.Clostridia.Clostridiales.Lachnospiraceae.Roseburia	MCM4
67243	ENSG00000104738	rs762679	0.368327256	0.337855343	0.506009071	0.507131401	-0.403737991	0.232134159	-0.214408989	0.110281695	0.445669184	0.24042011	0.320600921	0.165339218	0.158813484	0.109110354	0.919978938	0.987424055	Bacteria.Proteobacteria.Gammaproteobacteria.Pasteurellales.Pasteurellaceae	MCM4
67244	ENSG00000104738	rs762679	0.60552043	0.423493052	0.735682224	0.993603985	-0.333956382	0.286276731	0.098210041	0.001300871	0.64345597	0.355421723	0.289682038	0.161655275	0.523603024	0.247570263	0.99792254	0.991912531	Bacteria.Firmicutes.Clostridia.Clostridiales.Family_XIII.Family_XIII_AD3011_group	MCM4
67245	ENSG00000104738	rs762679	0.585033712	0.590790264	0.660437785	0.558131364	-0.324882296	0.167548928	0.144740134	-0.101027248	0.592003645	0.310064634	0.327962533	0.171623222	0.310217447	0.194731971	0.962073978	0.866774619	Bacteria.Firmicutes.Bacilli.Lactobacillales.Carnobacteriaceae.Granulicatella	MCM4
67246	ENSG00000104738	rs762679	0.56721354	0.516744183	0.745092453	0.78323523	-0.341619845	0.202740219	0.089377302	-0.038808621	0.594024952	0.310984021	0.27374073	0.140485498	0.226991597	0.13841771	0.899095022	0.932956413	Bacteria.Fusobacteria.Fusobacteriia.Fusobacteriales	MCM4
67247	ENSG00000104738	rs762679	0.417866832	0.345098399	0.639807822	0.533270536	-0.408623703	0.252967402	-0.121305991	0.08433899	0.501182134	0.265985456	0.258004926	0.134648762	0.190975099	0.100710166	0.922176117	0.936854604	Bacteria.Firmicutes.Clostridia.Clostridiales.Ruminococcaceae.Ruminococcaceae_UCG_002	MCM4
67248	ENSG00000104738	rs762679	0.071510733	0.180401623	0.120668761	0.228454996	-1.369357162	0.536949975	0.565826139	-0.223471854	0.747404319	0.396543795	0.359804856	0.183805101	0.231827767	0.145563069	0.996566686	0.997858307	Bacteria.Proteobacteria.Gammaproteobacteria	MCM4
67249	ENSG00000104738	rs762679	0.290266248	0.237116941	0.649968303	0.773071044	-0.470467784	0.297908427	0.101984615	-0.035434405	0.441246142	0.249665785	0.22369054	0.12237135	0.252064655	0.135094854	0.796692716	0.940986664	Bacteria.Bacteroidetes.Bacteroidia.Bacteroidales.Porphyromonadaceae.Odoribacter	MCM4
67250	ENSG00000104738	rs762679	0.306917509	0.30607822	0.192383975	0.287982248	-0.435971184	0.235084118	-0.244132301	0.10503123	0.423352389	0.227880852	0.185336688	0.098038032	0.144712235	0.096150379	0.968802863	0.970550175	Bacteria.Bacteroidetes.Bacteroidia.Bacteroidales.Prevotellaceae	MCM4
67251	ENSG00000104738	rs762679	0.697030984	0.771659384	0.028570436	0.015554198	0.202241899	-0.079415534	0.815607195	-0.464196568	0.517161872	0.27251388	0.364238077	0.186829394	0.268103098	0.207765498	0.999670759	0.975906693	Bacteria.Firmicutes.Clostridia.Clostridiales.Ruminococcaceae.Flavonifractor	MCM4
67252	ENSG00000104738	rs762679	0.200542308	0.297406898	0.476920422	0.72822905	-0.920908055	0.396280292	-0.237741141	0.061646983	0.712152751	0.377252665	0.332316555	0.176646849	0.280755101	0.163234896	0.828118569	0.985611546	Bacteria.Firmicutes.Clostridia.Clostridiales.Lachnospiraceae.Lachnospiraceae_ND3007_group	MCM4
67253	ENSG00000104738	rs762679	0.092252982	0.082850158	0.146738002	0.147350191	-0.820684363	0.461567725	-0.494043202	0.263841356	0.480259926	0.262025624	0.336381853	0.179919741	0.114451776	0.039949249	0.999672451	0.998587032	Bacteria.Firmicutes.Clostridia.Clostridiales.Ruminococcaceae.Butyricicoccus	MCM4
67254	ENSG00000104738	rs762679	0.216717168	0.140770914	0.541415982	0.377930212	-0.531468152	0.352054285	-0.124274449	0.097161488	0.426051961	0.236102742	0.202430295	0.109442685	0.22115972	0.083851881	0.569469577	0.923096813	Bacteria.Firmicutes.Clostridia.Clostridiales.Christensenellaceae.Christensenellaceae_R_7_group	MCM4
67255	ENSG00000104738	rs762679	0.194551797	0.223574689	0.118713011	0.308795838	-0.538246018	0.272555838	-0.290738665	0.103819127	0.410637144	0.221805355	0.183885614	0.101209552	0.121572424	0.058139392	0.299692861	0.917384146	Bacteria.Firmicutes.Clostridia.Clostridiales.Lachnospiraceae.Lachnospira	MCM4
67256	ENSG00000104738	rs762679	0.52267366	0.509346567	0.905529666	0.814059976	-0.445625157	0.237977795	-0.034167238	0.035026796	0.693354492	0.358661641	0.286775454	0.148325288	0.284665876	0.184143546	0.847140137	0.935568656	Bacteria.Proteobacteria.Betaproteobacteria.Burkholderiales.Alcaligenaceae	MCM4
67257	ENSG00000104738	rs762679	0.149499043	0.209106256	0.383948745	0.607859181	-0.702257388	0.327556921	-0.224971806	0.070175227	0.4814699	0.258202308	0.256650321	0.136094909	0.151185507	0.0870648	0.788458363	0.983117345	Bacteria.Firmicutes.Clostridia.Clostridiales.Lachnospiraceae.Eubacterium_eligens_group	MCM4
67258	ENSG00000104738	rs762679	0.454274509	0.475050528	0.929680255	0.925287185	-0.583489256	0.287089906	0.027203239	0.014983549	0.775068804	0.399592571	0.307069449	0.159161642	0.30036922	0.180438728	0.810420445	0.994680072	Bacteria.Proteobacteria.Betaproteobacteria.Burkholderiales	MCM4
67259	ENSG00000104738	rs762679	0.172225346	0.204725785	0.39049773	0.508188983	-0.628924762	0.316344564	-0.137733764	0.056499977	0.455645997	0.246940471	0.159323647	0.084919327	0.22105252	0.12997067	0.825380136	0.941770524	Bacteria.Bacteroidetes.Bacteroidia.Bacteroidales.Prevotellaceae.Prevotella_9	MCM4
67260	ENSG00000104738	rs762679	0.181088228	0.207231172	0.065069037	0.072457915	1.609041135	-0.779251324	0.646954946	-0.324540067	1.190194277	0.611699893	0.344756308	0.177741826	0.313323549	0.17155389	0.997594253	0.968019235	Bacteria.Firmicutes.Erysipelotrichia.Erysipelotrichales.Erysipelotrichaceae.Faecalitalea	MCM4
67261	ENSG00000104738	rs762679	0.31967318	0.25303988	0.193514347	0.131744524	-0.425378889	0.263437109	-0.240224852	0.146939603	0.424188677	0.228434491	0.182840137	0.096261068	0.154607091	0.075551878	0.655956468	0.985377765	Bacteria.Proteobacteria.Betaproteobacteria.Burkholderiales.Alcaligenaceae.Sutterella	MCM4
67262	ENSG00000104738	rs762679	0.295725708	0.258577582	0.828194631	0.697549417	-0.511983138	0.293325976	0.0583698	-0.055083599	0.485692206	0.25736237	0.26788215	0.141111059	0.149863817	0.074148535	0.997604342	0.996621608	Bacteria.Proteobacteria.Deltaproteobacteria	MCM4
67263	ENSG00000104738	rs762679	0.219008226	0.207053372	0.463059509	0.39611077	-0.554338036	0.303896698	0.198733609	-0.120569394	0.446629869	0.238459558	0.269219575	0.141142691	0.132800226	0.06682276	0.995339941	0.95316496	Bacteria.Proteobacteria.Deltaproteobacteria.Desulfovibrionales.Desulfovibrionaceae.Bilophila	MCM4
67264	ENSG00000104738	rs762679	0.298102363	0.262078804	0.835936673	0.710254288	-0.509619952	0.291200868	0.055708714	-0.052589099	0.48585502	0.257400082	0.267925358	0.140934553	0.150727948	0.070483685	0.998525812	0.997174658	Bacteria.Proteobacteria.Deltaproteobacteria.Desulfovibrionales.Desulfovibrionaceae	MCM4
67265	ENSG00000104738	rs762679	0.274200504	0.241127601	0.704642813	0.601120362	-0.572035846	0.323519767	0.087539344	-0.063855299	0.518734147	0.2734796	0.229923135	0.121545732	0.130915165	0.070419305	0.991805793	0.877983283	Bacteria.Bacteroidetes.Bacteroidia.Bacteroidales.Rikenellaceae.Alistipes	MCM4
67266	ENSG00000104738	rs762679	0.847440215	0.70007425	0.212282193	0.111519514	0.121553186	-0.133523851	0.258663182	-0.187993477	0.629305299	0.345088068	0.205337226	0.11652571	0.605447876	0.355635444	0.99991226	0.954009664	Bacteria.Actinobacteria.Coriobacteriia.Coriobacteriales.Coriobacteriaceae.Collinsella	MCM4
67267	ENSG00000104738	rs762679	0.566475291	0.54836858	0.705464688	0.642230838	-0.342580849	0.187814875	0.125154589	-0.080702476	0.594560284	0.311281319	0.329683512	0.172898514	0.30970557	0.177369487	0.991744893	0.887089199	Bacteria.Firmicutes.Bacilli.Lactobacillales.Carnobacteriaceae	MCM4
67268	ENSG00000104738	rs762679	0.681252649	0.61809354	0.256071177	0.301277329	-0.200480758	0.129110565	-0.360388461	0.169802939	0.48588837	0.257727763	0.314524847	0.162960532	0.245023026	0.16529054	0.975966367	0.997201293	Bacteria.Firmicutes.Clostridia.Clostridiales.Lachnospiraceae.Coprococcus_1	MCM4
67269	ENSG00000104738	rs762679	0.216767453	0.140712203	0.540965442	0.377110683	-0.531342671	0.351964154	-0.124401316	0.097304151	0.425998529	0.236006817	0.202410721	0.109414106	0.220007429	0.082281057	0.56894821	0.931081986	Bacteria.Firmicutes.Clostridia.Clostridiales.Christensenellaceae	MCM4
67270	ENSG00000104738	rs762679	0.291361336	0.25496605	0.957113499	0.926680514	-0.492275677	0.283558668	-0.017134713	0.015340131	0.462757815	0.246892046	0.317403598	0.16605524	0.172202296	0.07994034	0.998043854	0.98261409	Bacteria.Firmicutes.Clostridia.Clostridiales.Ruminococcaceaencultured	MCM4
67271	ENSG00000104738	rs762679	0.578885186	0.492319603	0.67568846	0.78321467	-0.324761747	0.219743468	0.134148525	-0.048487726	0.582200671	0.318224467	0.319210814	0.175506346	0.434291681	0.229183082	0.998820086	0.961415255	Bacteria.Firmicutes.Clostridia.Clostridiales.Family_XIII	MCM4
67272	ENSG00000104738	rs762679	0.645803025	0.515988895	0.620702237	0.756989141	-0.291461427	0.225659123	-0.167473143	0.055366709	0.631211835	0.345514703	0.336809874	0.178174358	0.479535952	0.251715325	0.962969945	0.933837527	Bacteria.Firmicutes.Bacilli	MCM4
67273	ENSG00000104738	rs762679	0.190936465	0.12022666	0.479521774	0.345886671	-0.794606053	0.508059466	0.240047734	-0.169513233	0.601248552	0.322679509	0.337538031	0.178530146	0.226876364	0.115468795	0.888660174	0.799611537	Bacteria.Firmicutes.Erysipelotrichia.Erysipelotrichales	MCM4
67274	ENSG00000104738	rs762679	0.930649597	0.988754013	0.114362916	0.104265146	-0.043793344	0.003999417	0.392170243	-0.226051487	0.501265965	0.282653359	0.245047498	0.137202122	0.560739043	0.455087857	0.701816049	0.787452809	Bacteria.Firmicutes.Clostridia.Clostridiales.Ruminococcaceae.Ruminiclostridium_9	MCM4
67275	ENSG00000104738	rs762679	0.555182011	0.497779604	0.828956381	0.866807016	-0.381201615	0.232054133	-0.059276632	0.02416244	0.642743162	0.340348712	0.273275126	0.143499281	0.389718256	0.207220913	0.959667475	0.997216401	Bacteria.Firmicutes.Clostridia.Clostridiales.Ruminococcaceae.Subdoligranulum	MCM4
67276	ENSG00000104756	rs67144712	0.545246353	0.645257662	0.586183966	0.910400633	-0.148787291	0.104946234	0.061725756	-0.011115362	0.244679472	0.226904116	0.11282366	0.098390078	0.376439331	0.341645567	0.900383911	0.881717985	Bacteria.Firmicutes.Erysipelotrichia.Erysipelotrichales.Erysipelotrichaceae	KCTD9
67277	ENSG00000104756	rs67144712	0.847363619	0.573431431	0.563860211	0.766828265	0.039220742	0.122244082	0.041961315	0.025926143	0.202950481	0.216029053	0.072336008	0.087067631	0.513876821	0.256709964	0.853143354	0.995071635	Bacteria.Firmicutes.Erysipelotrichia.Erysipelotrichales.Erysipelotrichaceae.Clostridium_innocuum_group	KCTD9
67278	ENSG00000104756	rs67144712	0.123736315	0.141343772	0.024315402	0.031948573	0.359818934	-0.396080045	0.205021906	-0.240551828	0.23072851	0.266017821	0.088911646	0.109728503	0.270962082	0.135749498	0.938697558	0.837847326	Bacteria.Firmicutes.Clostridia.Clostridiales.Ruminococcaceae.Eubacterium_coprostanoligenes_group	KCTD9
67279	ENSG00000104756	rs67144712	0.288304922	0.271828675	0.274965622	0.332693881	-0.279920362	0.257335906	0.106265152	-0.081072323	0.261459149	0.232195744	0.096518651	0.0830678	0.318485759	0.149259534	0.743801121	0.877692942	Bacteria.Firmicutes.Negativicutes.Selenomonadales.Veillonellaceae	KCTD9
67280	ENSG00000104756	rs67144712	0.758134166	0.482508324	0.910754372	0.601555161	-0.057529835	0.1389013	0.010648965	-0.053082998	0.186041038	0.196652659	0.09463689	0.101162259	0.451384383	0.177713054	0.980868542	0.985558329	Bacteria.Firmicutes.Bacilli.Lactobacillales.Streptococcaceae.Streptococcus	KCTD9
67281	ENSG00000104756	rs67144712	0.357497376	0.369065584	0.146623576	0.563124489	-0.158565584	0.153057357	0.153976068	-0.077369805	0.171103087	0.169215848	0.104808333	0.133123804	0.165880752	0.105249231	0.636810795	0.9138367	Bacteria.Actinobacteria.Actinobacteria	KCTD9
67282	ENSG00000104756	rs67144712	0.842866372	0.647300322	0.333591989	0.904009628	-0.030754071	0.073600741	-0.058758679	0.008434318	0.154525583	0.160123022	0.060317703	0.069665203	0.320078861	0.138689976	0.69431338	0.929275811	Bacteria.Firmicutes.Clostridia.Clostridiales.Lachnospiraceae.Lachnospiraceae_NK4A136_group	KCTD9
67283	ENSG00000104756	rs67144712	0.653799519	0.915075143	0.373904576	0.726401035	0.100629306	0.023078605	0.076444726	-0.030593887	0.223338235	0.215577218	0.08537986	0.087054962	0.454448016	0.338628494	0.742001273	0.996502544	Bacteria.Firmicutes.Clostridia.Clostridiales.Family_XI	KCTD9
67284	ENSG00000104756	rs67144712	0.69130913	0.493814718	0.343694513	0.156769983	0.084478523	-0.157957292	0.070380106	-0.125938248	0.21180386	0.229543184	0.073785462	0.08791012	0.442780309	0.273384432	0.997329664	0.92426646	Bacteria.Firmicutes.Negativicutes.Selenomonadales.Veillonellaceae.Megasphaera	KCTD9
67285	ENSG00000104756	rs67144712	0.454654428	0.231360427	0.023900519	0.01304476	0.125782714	-0.252128456	0.128728316	-0.190825964	0.167222859	0.208686817	0.055655451	0.074752807	0.341877984	0.120043724	0.959657781	0.977093379	Bacteria.Firmicutes.Clostridia.Clostridiales.Clostridiaceae_1.Clostridium_sensu_stricto_1	KCTD9
67286	ENSG00000104756	rs67144712	0.988186471	0.530460098	0.802121055	0.296712303	0.004103673	-0.188637784	0.027042879	-0.126118406	0.276087452	0.299101502	0.10747087	0.119888791	0.737610874	0.441859275	0.867566397	0.913834648	Bacteria.Firmicutes.Clostridia.Clostridiales.Ruminococcaceae.Anaerotruncus	KCTD9
67287	ENSG00000104756	rs67144712	0.698138647	0.461807828	0.786103937	0.578036501	-0.094584143	0.192467355	-0.022351871	0.053340726	0.242800115	0.259999671	0.082026213	0.095410084	0.483392358	0.278146856	0.998896274	0.99087052	Bacteria.Proteobacteria.Deltaproteobacteria.Desulfovibrionales.Desulfovibrionaceae.Desulfovibrio	KCTD9
67288	ENSG00000104756	rs67144712	0.539225632	0.870664927	0.665132481	0.241828366	-0.146134216	-0.032885565	-0.034729659	-0.078337037	0.236750136	0.201186504	0.079871131	0.066320042	0.424414685	0.378938603	0.994527911	0.925873833	Bacteria.Proteobacteria.Gammaproteobacteria.Enterobacteriales.Enterobacteriaceae.Citrobacter	KCTD9
67289	ENSG00000104756	rs67144712	0.247244425	0.148306075	0.221184384	0.148628359	-0.266596672	0.3822384	-0.107717327	0.145005874	0.228334157	0.261283207	0.087202978	0.099200354	0.255798072	0.109150221	0.768245236	0.967801773	Bacteria.Firmicutes.Clostridia.Clostridiales.Ruminococcaceae.Ruminococcus_2	KCTD9
67290	ENSG00000104756	rs67144712	0.711115714	0.785796809	0.276155696	0.2582789	0.069131283	-0.054461052	0.0735735	-0.080831231	0.185845428	0.19956563	0.066992814	0.070875898	0.361740063	0.277219917	0.973414458	0.998439902	Bacteria.Verrucomicrobia.Verrucomicrobiae.Verrucomicrobiales.Verrucomicrobiaceae.Akkermansia	KCTD9
67291	ENSG00000104756	rs67144712	0.743867631	0.508528029	0.924658318	0.598095895	-0.061283337	0.127182783	-0.006293144	0.038814571	0.186765106	0.19130883	0.066288804	0.073270753	0.319457396	0.175029965	0.816761533	0.990268195	Bacteria.Firmicutes.Negativicutes.Selenomonadales.Acidaminococcaceae.Phascolarctobacterium	KCTD9
67292	ENSG00000104756	rs67144712	0.932216459	0.960079229	0.586935726	0.423815384	0.016369925	-0.009793732	0.063700298	-0.100555835	0.191715242	0.19490974	0.116667411	0.124930563	0.463860622	0.270072025	0.999005033	0.917178808	Bacteria.Actinobacteria.Coriobacteriia.Coriobacteriales	KCTD9
67293	ENSG00000104756	rs67144712	0.891203892	0.489162368	0.987212142	0.533568469	-0.03674069	0.169542183	0.001818663	0.076745749	0.267559111	0.243737095	0.113032968	0.122615498	0.60505376	0.270184641	0.999674548	0.986607256	Bacteria.Firmicutes.Clostridia.Clostridiales.Family_XIII.Family_XIII_AD3011_group	KCTD9
67294	ENSG00000104756	rs67144712	0.6479173	0.936563666	0.166046747	0.670006508	0.081759339	0.023065002	0.073075055	-0.039395649	0.178207465	0.28867968	0.052168756	0.09202827	0.43447061	0.326808173	0.86527713	0.998607976	Bacteria.Firmicutes.Clostridia.Clostridiales.Lachnospiraceae.Tyzzerella_4	KCTD9
67295	ENSG00000104756	rs67144712	0.695721656	0.947145946	0.650924392	0.017777409	-0.057746651	-0.01042189	-0.034284799	0.17203451	0.146997178	0.156607501	0.075420466	0.070736554	0.248003361	0.230853366	0.755119343	0.815630994	Bacteria.Firmicutes.Clostridia.Clostridiales.Lachnospiraceae.Dorea	KCTD9
67296	ENSG00000104756	rs67144712	0.718504484	0.592714184	0.589039236	0.691908608	-0.056617244	0.087062638	-0.043975524	0.039579137	0.156388571	0.16195788	0.080997603	0.099436284	0.273865323	0.167437768	0.999670759	0.996530704	Bacteria.Firmicutes.Clostridia.Clostridiales.Ruminococcaceae.Flavonifractor	KCTD9
67297	ENSG00000104756	rs67144712	0.727880565	0.647340341	0.370337127	0.500154561	-0.054100875	0.07532621	-0.082488643	0.087196344	0.154816877	0.16389687	0.091441196	0.128601059	0.263489936	0.146591883	0.999276643	0.988728768	Bacteria.Firmicutes.Clostridia.Clostridiales.Ruminococcaceae.Ruminiclostridium_5	KCTD9
67298	ENSG00000104756	rs67144712	0.756153484	0.238247238	0.794637974	0.105774248	-0.061383409	0.223662177	0.018369835	-0.124750315	0.196837029	0.187899814	0.070284408	0.076053455	0.412454619	0.103024344	0.737678492	0.892087739	Bacteria.Firmicutes.Clostridia.Clostridiales.Lachnospiraceae.Lachnoclostridium	KCTD9
67299	ENSG00000104756	rs67144712	0.586860094	0.518645999	0.047464167	0.057822564	0.091265535	-0.128150818	0.110726916	-0.139112485	0.167119406	0.197468843	0.054803927	0.072034638	0.37787157	0.184897634	0.935426336	0.99999132	Bacteria.Firmicutes.Clostridia.Clostridiales.Clostridiaceae_1	KCTD9
67300	ENSG00000104756	rs67144712	0.927452319	0.966907192	0.585322574	0.449553099	0.017716501	-0.008209791	0.062874088	-0.0945399	0.193825323	0.197124572	0.114658203	0.124270791	0.464252315	0.278864653	0.999739884	0.895289225	Bacteria.Actinobacteria.Coriobacteriia.Coriobacteriales.Coriobacteriaceae	KCTD9
67301	ENSG00000104756	rs67144712	0.795091214	0.484656133	0.956441819	0.634517988	-0.05874646	0.163283131	0.005223335	-0.041230106	0.225277302	0.232314247	0.095263603	0.086322815	0.479424293	0.260019486	0.99759175	0.986746924	Bacteria.Firmicutes.Clostridia.Clostridiales.Lachnospiraceae.Lachnospiraceae_UCG_008	KCTD9
67302	ENSG00000104756	rs67144712	0.037419945	0.055541369	0.004415595	0.026452251	-0.401006949	0.397223957	-0.227520176	0.195448945	0.188736585	0.20374726	0.07712958	0.086054337	0.065504369	0.038118916	0.475929342	0.695536064	Bacteria.Firmicutes.Clostridia.Clostridiales.Ruminococcaceae.Ruminococcaceae_UCG_003	KCTD9
67303	ENSG00000104756	rs67144712	0.954056088	0.837710246	0.471762309	0.486418533	-0.009392104	0.035506991	0.044739072	-0.048745374	0.162389859	0.172660842	0.061808126	0.069635183	0.341553612	0.214516763	0.903479289	0.868923001	Bacteria.Proteobacteria.Betaproteobacteria.Burkholderiales.Alcaligenaceae.Parasutterella	KCTD9
67304	ENSG00000104756	rs67144712	0.622963453	0.546390327	0.451039309	0.653784529	-0.079562685	0.100927125	0.052484657	-0.031554547	0.16105434	0.166448642	0.069217747	0.070029399	0.234278392	0.160634505	0.915215198	0.993295108	Bacteria.Proteobacteria.Gammaproteobacteria.Pasteurellales.Pasteurellaceae.Haemophilus	KCTD9
67305	ENSG00000104756	rs67144712	0.836699552	0.622675793	0.556995231	0.738849232	0.042508772	0.09335131	-0.045283028	-0.023679832	0.205410721	0.188809343	0.076703878	0.070726958	0.471495364	0.228287408	0.788416234	0.996359602	Bacteria.Proteobacteria.Betaproteobacteria	KCTD9
67306	ENSG00000104756	rs67144712	0.698471742	0.927580677	0.313555639	0.634778095	0.075611439	0.016593849	0.084510702	-0.040064296	0.194322413	0.181865759	0.083207424	0.08394654	0.33966107	0.292469737	0.979221309	0.998719086	Bacteria.Firmicutes.Bacilli.Bacillales.Family_XI.Gemella	KCTD9
67307	ENSG00000104756	rs67144712	0.056697699	0.042410221	0.026919022	0.025657479	-0.469648921	0.508356272	-0.220017707	0.225431232	0.242064053	0.245558062	0.097181688	0.098707727	0.17357573	0.065925717	0.997947728	0.9977362	Bacteria.Actinobacteria.Actinobacteria.Micrococcales	KCTD9
67308	ENSG00000104756	rs67144712	0.567020301	0.556950302	0.298432733	0.021400333	-0.087492571	0.092592196	-0.074650311	0.181768834	0.152060263	0.156821874	0.071218256	0.07709063	0.215293141	0.151776135	0.975966367	0.997201293	Bacteria.Firmicutes.Clostridia.Clostridiales.Lachnospiraceae.Coprococcus_1	KCTD9
67309	ENSG00000104756	rs67144712	0.539165248	0.722222967	0.57103828	0.915036474	-0.153842	0.105458013	-0.053647133	0.012355611	0.249200219	0.295372544	0.094214746	0.115361013	0.473229151	0.351393671	0.981084248	0.998600531	Bacteria.Firmicutes.Clostridia.Clostridiales.Ruminococcaceae.Ruminiclostridium_6	KCTD9
67310	ENSG00000104756	rs67144712	0.755796777	0.972418338	0.796440323	0.91744226	-0.250998923	0.021165484	0.034914856	0.010551634	0.8036584	0.609802243	0.134797324	0.101399651	0.997454612	0.894513392	0.997650199	0.999159905	Bacteria.Firmicutes.Clostridia.Clostridiales	KCTD9
67311	ENSG00000104756	rs67144712	0.960875322	0.749073247	0.278361839	0.693190238	0.007965626	0.054460489	0.087597736	-0.03834741	0.161756122	0.169541927	0.080133157	0.096766419	0.402343639	0.169319232	0.5432467	0.877807854	Bacteria.Firmicutes.Clostridia.Clostridiales.Peptostreptococcaceae	KCTD9
67312	ENSG00000104756	rs67144712	0.740254475	0.588232609	0.844100661	0.789686985	-0.075889558	0.117943796	-0.016149873	0.024955159	0.227940744	0.216767633	0.08179705	0.09317933	0.532011016	0.251428159	0.999985325	0.999758873	Bacteria.Firmicutes.Clostridia.Clostridiales.Ruminococcaceae.Ruminococcaceae_UCG_014	KCTD9
67313	ENSG00000104756	rs67144712	0.361199446	0.600443731	0.088543225	0.114076456	0.190902322	-0.102786086	0.133754255	-0.112675385	0.207600361	0.195284731	0.077356068	0.070348419	0.320395269	0.255130768	0.999858829	0.926396547	Bacteria.Proteobacteria.Betaproteobacteria.Neisseriales.Neisseriaceae.Eikenella	KCTD9
67314	ENSG00000104756	rs67144712	0.817483379	0.599950224	0.859070468	0.698157306	-0.03985528	0.091835733	-0.014355444	-0.030252216	0.171997519	0.174243437	0.080529352	0.077663331	0.379113196	0.151964177	0.982862011	0.9775898	Bacteria.Firmicutes.Negativicutes.Selenomonadales.Veillonellaceae.Veillonella	KCTD9
67315	ENSG00000104756	rs67144712	0.611001616	0.46967477	0.601196806	0.241371667	-0.105533116	0.131669865	-0.058395723	0.13486173	0.20647585	0.181047875	0.111177078	0.114061874	0.339400296	0.148621058	0.999672451	0.998587032	Bacteria.Firmicutes.Clostridia.Clostridiales.Ruminococcaceae.Butyricicoccus	KCTD9
67316	ENSG00000104756	rs67144712	0.218077303	0.027948373	0.224080393	0.028436376	-0.604328021	0.98304692	0.139249075	-0.237859676	0.485911947	0.437222112	0.113445824	0.106131567	0.686515254	0.209519349	0.999330493	0.963429703	Bacteria.Proteobacteria	KCTD9
67317	ENSG00000104756	rs67144712	0.974240144	0.747153929	0.104626075	0.455564753	0.005038459	0.055441643	0.130025507	-0.078185051	0.155434308	0.171239345	0.079002968	0.104154735	0.373808811	0.171193416	0.77292612	0.98064907	Bacteria.Actinobacteria.Actinobacteria.Bifidobacteriales.Bifidobacteriaceae.Bifidobacterium	KCTD9
67318	ENSG00000104756	rs67144712	0.723844371	0.485496402	0.439374679	0.137918494	-0.0545823	0.112548822	0.052760796	-0.09426423	0.153814244	0.160440694	0.067813385	0.062755674	0.273549122	0.129125984	0.880636957	0.736933623	Bacteria.Fusobacteria.Fusobacteriia.Fusobacteriales.Fusobacteriaceae.Fusobacterium	KCTD9
67319	ENSG00000104756	rs67144712	0.294487597	0.111095693	0.230440679	0.09141781	-0.265779072	0.383874938	-0.105264616	0.16041307	0.251479893	0.237653295	0.086953994	0.093626441	0.381327498	0.11981568	0.997594253	0.968019235	Bacteria.Firmicutes.Erysipelotrichia.Erysipelotrichales.Erysipelotrichaceae.Faecalitalea	KCTD9
67320	ENSG00000104756	rs67144712	0.552625695	0.119135419	0.69995418	0.114406188	-0.13080177	0.39693718	-0.031822972	0.147487196	0.219123005	0.251346863	0.082210811	0.092168568	0.405379982	0.096636191	0.742453097	0.955893766	Bacteria.Firmicutes.Clostridia.Clostridiales.Ruminococcaceae.Ruminococcus_1	KCTD9
67321	ENSG00000104756	rs67144712	0.661609574	0.418185301	0.790556895	0.341284016	-0.076746621	0.145988937	-0.017000928	0.070042892	0.174541311	0.17918044	0.063749396	0.073063572	0.323059902	0.130884674	0.918818385	0.953145106	Bacteria.Firmicutes.Negativicutes.Selenomonadales.Acidaminococcaceae	KCTD9
67322	ENSG00000104756	rs67144712	0.559562081	0.187658825	0.584647064	0.138595824	-0.160850505	0.323817123	-0.065361816	0.174424775	0.274248689	0.24318799	0.118980063	0.11632503	0.478615005	0.122649844	0.840899267	0.942166966	Bacteria.Firmicutes.Clostridia.Clostridiales.Lachnospiraceae.Lachnospiraceae_ND3007_group	KCTD9
67323	ENSG00000104756	rs67144712	0.777974513	0.623658829	0.822594097	0.824524568	-0.044410662	0.079722754	-0.014503966	0.015629487	0.156854308	0.161702349	0.064428419	0.070205085	0.264187646	0.154596081	0.999305472	0.900162566	Bacteria.Bacteroidetes.Bacteroidia.Bacteroidales.Rikenellaceae.Alistipes	KCTD9
67324	ENSG00000104756	rs67144712	0.659989466	0.946997504	0.017634174	0.039471207	0.069124625	-0.010658061	-0.188020053	0.165119409	0.156406839	0.15970717	0.077207756	0.078569386	0.271813559	0.257913674	0.920183094	0.745361004	Bacteria.Firmicutes.Clostridia.Clostridiales.Lachnospiraceae.Fusicatenibacter	KCTD9
67325	ENSG00000104756	rs67144712	0.250439714	0.664901281	0.221656521	0.826450859	-0.284311746	0.126782849	-0.122880534	0.027558344	0.24517358	0.291360157	0.099581312	0.12518465	0.35756323	0.358758468	0.998891856	0.999590371	Bacteria.Firmicutes.Bacilli.Bacillales.Staphylococcaceae.Staphylococcus	KCTD9
67326	ENSG00000104756	rs67144712	0.450888138	0.457995836	0.214333768	0.474688924	-0.126177723	0.126985348	-0.099452762	0.061607484	0.166349736	0.170084385	0.079308523	0.085679317	0.191103759	0.101537389	0.966460271	0.935449612	Bacteria.Proteobacteria.Gammaproteobacteria.Pseudomonadales	KCTD9
67327	ENSG00000104756	rs67144712	0.744886115	0.300664359	0.86066108	0.317718294	-0.084229237	0.268222287	-0.015384311	0.09406626	0.257757132	0.257085032	0.08729672	0.093421992	0.498035581	0.219884817	0.999878354	0.970850445	Bacteria.Bacteroidetes.Bacteroidia.Bacteroidales.Porphyromonadaceae.Barnesiella	KCTD9
67328	ENSG00000104756	rs67144712	0.740924473	0.654598959	0.680230944	0.535116578	0.218326921	-0.24385403	-0.051729545	0.063368818	0.65752428	0.542555483	0.124948066	0.101628712	0.954184916	0.75735493	0.999826541	0.999832315	Bacteria.Firmicutes.Clostridia.Clostridiales.Lachnospiraceae	KCTD9
67329	ENSG00000104756	rs67144712	0.901083047	0.757736019	0.634459599	0.551685481	-0.020407835	0.051818105	0.032975083	-0.043095364	0.163550892	0.16728586	0.069027487	0.072023614	0.309320652	0.19115686	0.99935717	0.960853802	Bacteria.Firmicutes.Erysipelotrichia.Erysipelotrichales.Erysipelotrichaceae.Erysipelotrichaceae_UCG_003	KCTD9
67330	ENSG00000104756	rs67144712	0.98343054	0.410289976	0.767545512	0.053921394	0.003972213	-0.163474199	-0.022263724	0.139723609	0.19052938	0.197258665	0.075005879	0.071176592	0.527056635	0.185057917	0.630644812	0.787223589	Bacteria.Firmicutes.Clostridia.Clostridiales.Lachnospiraceae.Anaerostipes	KCTD9
67331	ENSG00000104756	rs67144712	0.472147134	0.19221191	0.475528321	0.114252106	-0.136680939	0.258416014	0.039810332	-0.096416475	0.188992796	0.196103479	0.055471149	0.060227025	0.32643371	0.096023433	0.997282517	0.999171204	Bacteria.Proteobacteria.Gammaproteobacteria.Enterobacteriales.Enterobacteriaceae	KCTD9
67332	ENSG00000104756	rs67144712	0.225307144	0.422189707	0.180705256	0.537847728	-0.287935781	0.205059704	-0.12907908	0.067038176	0.235209201	0.253870234	0.095393752	0.108238768	0.359941905	0.287618202	0.948905015	0.966332496	Bacteria.Firmicutes.Clostridia.Clostridiales.Ruminococcaceae.Ruminococcaceae_NK4A214_group	KCTD9
67333	ENSG00000104756	rs67144712	0.739515225	0.779699413	0.846964029	0.9608271	-0.080932104	0.071771228	-0.019401632	-0.005339241	0.242370098	0.255528503	0.100129624	0.108289154	0.508947086	0.397793982	0.901121106	0.910005674	Bacteria.Firmicutes.Clostridia.Clostridiales.Ruminococcaceae.Ruminiclostridium_9	KCTD9
67334	ENSG00000104756	rs67144712	0.676505063	0.264300248	0.349358985	0.048440372	0.077322525	-0.257027092	-0.081656515	0.180388287	0.184484631	0.228262966	0.086625965	0.089685932	0.378442387	0.145662038	0.896634617	0.786304996	Bacteria.Firmicutes.Clostridia.Clostridiales.Lachnospiraceae.Blautia	KCTD9
67335	ENSG00000104756	rs67144712	0.950719374	0.659411903	0.448618676	0.947676914	0.010527065	0.07995368	0.058819693	-0.005808477	0.169675069	0.180581641	0.07715745	0.088169796	0.42092489	0.135319475	0.544074391	0.995873021	Bacteria.Firmicutes.Clostridia.Clostridiales.Peptostreptococcaceae.Intestinibacter	KCTD9
67336	ENSG00000104756	rs67144712	0.647361819	0.572187024	0.630061196	0.891953087	-0.075613619	0.092618279	0.033511605	-0.009213576	0.164532989	0.163143366	0.069248704	0.067564841	0.277809914	0.134344957	0.993785679	0.977793214	Bacteria.Bacteroidetes.Bacteroidia.Bacteroidales.Porphyromonadaceae	KCTD9
67337	ENSG00000104756	rs67144712	0.762286246	0.814217569	0.901607484	0.369607579	-0.074945575	-0.054988837	-0.012922606	-0.093182168	0.24673192	0.2330583	0.104118256	0.103136978	0.575707589	0.389998373	0.99991226	0.982046009	Bacteria.Actinobacteria.Coriobacteriia.Coriobacteriales.Coriobacteriaceae.Collinsella	KCTD9
67338	ENSG00000104756	rs67144712	0.992024189	0.852619781	0.934679287	0.717318294	-0.005123895	-0.091369117	-0.008709165	0.035515234	0.510608126	0.489868573	0.105851755	0.097670019	0.938484193	0.772240863	0.999135888	0.996172726	Bacteria.Firmicutes.Clostridia.Clostridiales.Ruminococcaceae	KCTD9
67339	ENSG00000104756	rs67144712	0.599056795	0.475070556	0.614171144	0.584161915	-0.096806924	0.134991669	0.027322015	-0.036124638	0.183225492	0.18789976	0.053935396	0.065673717	0.331569765	0.147393361	0.999492402	0.999741582	Bacteria.Proteobacteria.Gammaproteobacteria.Enterobacteriales.Enterobacteriaceae.Escherichia_Shigella	KCTD9
67340	ENSG00000104756	rs67144712	0.342669442	0.287779779	0.367114832	0.350895913	-0.311624271	0.373959306	0.101228367	-0.113138633	0.326004257	0.348912459	0.111457449	0.120410099	0.527081225	0.311266259	0.882834534	0.859949277	Bacteria.Firmicutes.Negativicutes.Selenomonadales	KCTD9
67341	ENSG00000104756	rs67144712	0.663605735	0.548096422	0.621065194	0.610666158	-0.071087162	0.100041317	-0.034858939	0.040097929	0.162694585	0.165693773	0.070178821	0.078377826	0.260569042	0.147121598	0.922176117	0.949939883	Bacteria.Firmicutes.Clostridia.Clostridiales.Ruminococcaceae.Ruminococcaceae_UCG_002	KCTD9
67342	ENSG00000104756	rs67144712	0.85206592	0.649571336	0.775545955	0.74782498	0.099342593	0.231553603	-0.027234337	-0.029405552	0.530599965	0.507266452	0.095119532	0.091073626	0.964416363	0.666244386	0.997187614	0.941674949	Bacteria.Bacteroidetes.Bacteroidia.Bacteroidales	KCTD9
67343	ENSG00000104756	rs67144712	0.399898031	0.188064019	0.425081085	0.203537634	-0.231724013	0.372830978	0.059316905	-0.102791298	0.27346247	0.280258172	0.07389795	0.080026418	0.481229011	0.148752397	0.996566686	0.997858307	Bacteria.Proteobacteria.Gammaproteobacteria	KCTD9
67344	ENSG00000104756	rs67144712	0.744363189	0.492577548	0.877137193	0.625550717	-0.064470799	0.143121729	0.014294268	-0.048831273	0.196874151	0.207387697	0.092096644	0.099588356	0.478161798	0.199549391	0.991685497	0.975114706	Bacteria.Firmicutes.Bacilli.Lactobacillales	KCTD9
67345	ENSG00000104756	rs67144712	0.812094161	0.669447408	0.678472552	0.825692361	-0.037586401	0.071517177	0.028395029	-0.015619768	0.157467173	0.16676343	0.068187984	0.070639416	0.263337136	0.18221687	0.998277807	0.999325446	Bacteria.Bacteroidetes.Bacteroidia.Bacteroidales.Porphyromonadaceae.Parabacteroides	KCTD9
67346	ENSG00000104756	rs67144712	0.771066768	0.976946894	0.868844484	0.800463163	-0.077475957	-0.010123435	0.010098815	0.018544477	0.265149893	0.348984678	0.06091689	0.073071771	0.643068525	0.544947605	0.990825301	0.932561433	Bacteria.Firmicutes.Clostridia.Clostridiales.Ruminococcaceae.Faecalibacterium	KCTD9
67347	ENSG00000104756	rs67144712	0.017096957	0.05126157	0.002588321	0.036081138	-0.503500561	0.392931419	-0.214892673	0.146057623	0.205722656	0.19785756	0.068571077	0.068239068	0.049590972	0.05164092	0.241042556	0.694426605	Bacteria.Firmicutes.Clostridia.Clostridiales.Lachnospiraceae.Lachnospiraceae_UCG_010	KCTD9
67348	ENSG00000104756	rs67144712	0.764991973	0.709297154	0.348237854	0.621230823	0.052062657	0.061749214	-0.060358711	-0.031933524	0.173433691	0.164911643	0.063882236	0.064319884	0.363380178	0.238466872	0.685744911	0.935568656	Bacteria.Proteobacteria.Betaproteobacteria.Burkholderiales.Alcaligenaceae	KCTD9
67349	ENSG00000104756	rs67144712	0.293460293	0.692985494	0.215289961	0.869524497	-0.212929609	0.095510807	-0.082105403	0.014119332	0.201041866	0.240843835	0.065613195	0.085617011	0.290808461	0.296237706	0.775182921	0.986844218	Bacteria.Bacteroidetes.Bacteroidia.Bacteroidales.Prevotellaceae.Prevotella_9	KCTD9
67350	ENSG00000104756	rs67144712	0.146845757	0.2581683	0.112249157	0.315795644	-0.376153632	0.298128513	0.12887856	-0.081164917	0.256183177	0.261349097	0.080049943	0.080286914	0.276554132	0.175461135	0.9994853	0.999502343	Bacteria.Firmicutes.Clostridia.Clostridiales.Lachnospiraceae.Ruminococcus_gnavus_group	KCTD9
67351	ENSG00000104756	rs67144712	0.553117056	0.451826124	0.548780115	0.544544444	-0.11289645	0.153523554	-0.046051982	0.049860273	0.189362312	0.202823647	0.076404627	0.08185142	0.3812132	0.190975486	0.569126279	0.955305534	Bacteria.Firmicutes.Clostridia.Clostridiales.Christensenellaceae	KCTD9
67352	ENSG00000104756	rs67144712	0.600567444	0.534934637	0.429130977	0.642277803	-0.085525823	0.1042555	0.055363004	-0.032743366	0.162547024	0.167126647	0.069582014	0.070159925	0.217014945	0.15656941	0.915505146	0.992379592	Bacteria.Proteobacteria.Gammaproteobacteria.Pasteurellales.Pasteurellaceae	KCTD9
67353	ENSG00000104756	rs67144712	0.314982301	0.369554446	0.209814893	0.570693024	-0.196001612	0.168960587	0.14236449	-0.076629154	0.193553233	0.186990049	0.112398061	0.134454732	0.207205792	0.125522331	0.701542296	0.958212988	Bacteria.Actinobacteria	KCTD9
67354	ENSG00000104756	rs67144712	0.908728336	0.853953649	0.700286878	0.915724281	0.029231254	0.057902323	0.037255827	-0.011961594	0.253985345	0.313307652	0.09635835	0.112597196	0.613201698	0.403135786	0.961249848	0.997513341	Bacteria.Firmicutes.Clostridia.Clostridiales.Lachnospiraceae.Eubacterium_xylanophilum_group	KCTD9
67355	ENSG00000104756	rs67144712	0.648772092	0.40288524	0.295428884	0.262894639	-0.071098439	0.148697522	-0.065179674	0.093296282	0.155375452	0.17660413	0.061794307	0.082609511	0.235298293	0.120304521	0.968802863	0.966802609	Bacteria.Bacteroidetes.Bacteroidia.Bacteroidales.Prevotellaceae	KCTD9
67356	ENSG00000104756	rs67144712	0.638744023	0.725054426	0.284667359	0.858324762	0.089261107	0.061630517	-0.077979434	-0.012095281	0.189246067	0.174473958	0.072284006	0.067489567	0.368643921	0.246661646	0.632129307	0.994680072	Bacteria.Proteobacteria.Betaproteobacteria.Burkholderiales	KCTD9
67357	ENSG00000104756	rs67144712	0.276149453	0.140092475	0.166026075	0.040685111	-0.216626672	0.275870723	-0.11890354	0.180531051	0.197248194	0.184689378	0.084881804	0.086445439	0.215254149	0.064420447	0.731923344	0.959300782	Bacteria.Firmicutes.Clostridia.Clostridiales.Lachnospiraceae.Eubacterium_eligens_group	KCTD9
67358	ENSG00000104756	rs67144712	0.690561797	0.413270885	0.693459725	0.379232422	-0.070594586	0.146229674	-0.033979931	0.079640508	0.17654293	0.177584654	0.085824968	0.08995388	0.343050513	0.147739226	0.962073978	0.854149348	Bacteria.Firmicutes.Bacilli.Lactobacillales.Carnobacteriaceae.Granulicatella	KCTD9
67359	ENSG00000104756	rs67144712	0.670042622	0.825020607	0.188438684	0.991764962	-0.065620592	0.037566807	-0.072562389	-0.000620662	0.153307615	0.169230367	0.054592271	0.059903428	0.252389863	0.196594001	0.655956468	0.998729221	Bacteria.Proteobacteria.Betaproteobacteria.Burkholderiales.Alcaligenaceae.Sutterella	KCTD9
67360	ENSG00000104756	rs67144712	0.990321213	0.484465228	0.838333243	0.597779797	-0.003139855	0.197434796	0.021365091	0.064096318	0.257838398	0.280780994	0.104298756	0.120890789	0.657424746	0.30526804	0.999697332	0.899032087	Bacteria.Firmicutes.Clostridia.Clostridiales.Ruminococcaceae.Ruminococcaceae_UCG_013	KCTD9
67361	ENSG00000104756	rs67144712	0.725734823	0.592503372	0.633716025	0.432271667	-0.054685761	0.086746127	0.029337381	-0.050206218	0.155214242	0.161276967	0.061277852	0.063534316	0.280631376	0.149850569	0.830180809	0.830630984	Bacteria.Firmicutes.Negativicutes.Selenomonadales.Veillonellaceae.Dialister	KCTD9
67362	ENSG00000104756	rs67144712	0.475327918	0.822868656	0.073674269	0.150516033	0.130839732	-0.039706907	-0.129520776	0.101125648	0.182227138	0.176661141	0.071243981	0.069508087	0.35797103	0.297136	0.800498479	0.997216401	Bacteria.Firmicutes.Clostridia.Clostridiales.Ruminococcaceae.Subdoligranulum	KCTD9
67363	ENSG00000104756	rs67144712	0.919527252	0.842414303	0.137610271	0.008958739	0.015657884	-0.031639433	-0.117568503	0.192986085	0.154382671	0.158511912	0.078208	0.071618998	0.302146709	0.204116483	0.997117901	0.863162129	Bacteria.Firmicutes.Clostridia.Clostridiales.Lachnospiraceae.Eubacterium_hallii_group	KCTD9
67364	ENSG00000104756	rs67144712	0.711577795	0.287760505	0.453210773	0.075941329	-0.057018124	0.17876665	-0.0493494	0.141074116	0.153539037	0.166786585	0.065397568	0.078221607	0.287226525	0.070736347	0.517227058	0.809434198	Bacteria.Firmicutes.Clostridia.Clostridiales.Lachnospiraceae.Lachnospira	KCTD9
67365	ENSG00000104756	rs67144712	0.858619797	0.992657088	0.140993155	0.088573288	0.028853087	-0.001517726	-0.089339449	0.10609081	0.161334858	0.164281456	0.059948963	0.061362979	0.383858638	0.295895651	0.592745633	0.727111489	Bacteria.Firmicutes.Clostridia.Clostridiales.Lachnospiraceae.Roseburia	KCTD9
67366	ENSG00000104756	rs67144712	0.77883834	0.624086003	0.821199672	0.824942293	-0.044246924	0.07962464	-0.014571029	0.015569438	0.156903181	0.161702692	0.064212752	0.070105058	0.263186907	0.151936313	0.996960949	0.915713925	Bacteria.Bacteroidetes.Bacteroidia.Bacteroidales.Rikenellaceae	KCTD9
67367	ENSG00000104756	rs67144712	0.753247394	0.464784386	0.897121595	0.568196704	-0.059013857	0.145172528	0.012185481	-0.058006728	0.186934663	0.197425366	0.09387531	0.101121927	0.475287128	0.17454939	0.994136952	0.976249604	Bacteria.Firmicutes.Bacilli.Lactobacillales.Streptococcaceae	KCTD9
67368	ENSG00000104756	rs67144712	0.370620055	0.557882811	0.39084124	0.640410491	-0.852589205	0.393133377	0.133382049	-0.050826277	0.945683821	0.667425106	0.154402331	0.108297398	0.999435429	0.981350652	0.999968393	0.999515331	Bacteria.Firmicutes	KCTD9
67369	ENSG00000104756	rs67144712	0.950782539	0.893205252	0.760246281	0.48970878	-0.01191374	0.024894502	0.019997358	-0.044905989	0.192272231	0.184709838	0.065256214	0.064639284	0.331619176	0.222614789	0.955858825	0.966245262	Bacteria.Firmicutes.Clostridia.Clostridiales.Lachnospiraceae.Tyzzerella	KCTD9
67370	ENSG00000104756	rs67144712	0.708607709	0.862962948	0.269760654	0.329153841	0.069599345	-0.034480108	0.074884468	-0.069860976	0.18541547	0.198974829	0.067274981	0.071054577	0.375516204	0.297341134	0.959597159	0.99789802	Bacteria.Verrucomicrobia	KCTD9
67371	ENSG00000104756	rs67144712	0.671640859	0.648163724	0.925360907	0.426533603	-0.071096513	0.07462114	0.007056145	0.061330188	0.166961146	0.162770997	0.075027631	0.076647523	0.263436964	0.179124131	0.999694213	0.890384457	Bacteria.Firmicutes.Clostridia.Clostridiales.Lachnospiraceaencultured	KCTD9
67372	ENSG00000104756	rs67144712	0.941134743	0.953038713	0.834522068	0.643000867	-0.016051863	0.01287288	0.018086155	-0.042862635	0.21653717	0.217745241	0.086228901	0.092043015	0.553984225	0.330339378	0.996596763	0.999791394	Bacteria.Firmicutes.Clostridia.Clostridiales.Ruminococcaceae.Ruminococcaceae_UCG_005	KCTD9
67373	ENSG00000104756	rs67144712	0.947184485	0.755355889	0.534467978	0.566042389	-0.011030093	0.051976119	0.057142949	-0.057861996	0.165867958	0.166109203	0.091498042	0.100309189	0.34999087	0.187843716	0.899048292	0.997132292	Bacteria.Firmicutes.Bacilli.Bacillales	KCTD9
67374	ENSG00000104756	rs67144712	0.617102921	0.516790904	0.087012325	0.911311108	0.08223048	0.109131583	0.114950895	0.006928752	0.163684114	0.167416082	0.066153889	0.061963713	0.331201392	0.152442142	0.858670885	0.979585985	Bacteria.Firmicutes.Erysipelotrichia.Erysipelotrichales.Erysipelotrichaceae.Erysipelatoclostridium	KCTD9
67375	ENSG00000104756	rs67144712	0.787205302	0.74368217	0.431275339	0.347216626	-0.042415257	0.053778539	0.059846591	-0.076206743	0.156480322	0.163770727	0.075569434	0.080483584	0.288102487	0.176101421	0.997604342	0.996621608	Bacteria.Proteobacteria.Deltaproteobacteria	KCTD9
67376	ENSG00000104756	rs67144712	0.551112921	0.455108748	0.544917276	0.55022489	-0.113502185	0.152475038	-0.046514613	0.049176457	0.189418372	0.202914381	0.076430136	0.081885046	0.382048736	0.195825119	0.569469577	0.949459168	Bacteria.Firmicutes.Clostridia.Clostridiales.Christensenellaceae.Christensenellaceae_R_7_group	KCTD9
67377	ENSG00000104756	rs67144712	0.227659389	0.30488308	0.079508705	0.305306905	-0.219491059	0.183097542	-0.13712494	0.086390962	0.180218882	0.177045595	0.076973268	0.083609306	0.186292992	0.119248275	0.796210293	0.899651207	Bacteria.Proteobacteria.Gammaproteobacteria.Pseudomonadales.Pseudomonadaceae.Pseudomonas	KCTD9
67378	ENSG00000104756	rs67144712	0.709477063	0.456097663	0.443766249	0.12322305	-0.05740452	0.120522597	0.052112623	-0.098200222	0.153407975	0.160745806	0.067630537	0.062881769	0.265375723	0.124497909	0.871838555	0.710690873	Bacteria.Fusobacteria.Fusobacteriia.Fusobacteriales	KCTD9
67379	ENSG00000104756	rs67144712	0.909924979	0.868008181	0.393652854	0.353355346	0.019641224	0.028196667	0.072890832	-0.081766332	0.172936543	0.168996869	0.084883506	0.087470072	0.359082583	0.212970714	0.998043854	0.980697127	Bacteria.Firmicutes.Clostridia.Clostridiales.Ruminococcaceaencultured	KCTD9
67380	ENSG00000104756	rs67144712	0.803895927	0.748792068	0.469617555	0.370127843	-0.038988846	0.052754818	0.053816883	-0.072124675	0.156377874	0.164041593	0.073989384	0.079917244	0.292253176	0.166589415	0.998525812	0.997174658	Bacteria.Proteobacteria.Deltaproteobacteria.Desulfovibrionales.Desulfovibrionaceae	KCTD9
67381	ENSG00000104756	rs67144712	0.909554841	0.661852207	0.64461726	0.285241015	0.023772638	-0.102480681	0.037805476	-0.106471167	0.208452371	0.233245693	0.081580744	0.098813428	0.457069085	0.281209839	0.795791772	0.906535262	Bacteria.Bacteroidetes.Bacteroidia.Bacteroidales.Porphyromonadaceae.Odoribacter	KCTD9
67382	ENSG00000104756	rs67144712	0.089596597	0.247866249	0.030389111	0.095491137	0.486457833	-0.411814999	-0.169910838	0.148232111	0.282289954	0.353179457	0.076766143	0.08762278	0.429847599	0.298151535	0.998803525	0.997226571	Bacteria.Firmicutes.Clostridia.Clostridiales.Lachnospiraceae.Eubacterium_rectale_group	KCTD9
67383	ENSG00000104756	rs67144712	0.558939297	0.656898892	0.604659979	0.928397517	-0.143975393	0.101354545	0.058600645	-0.008869076	0.24508694	0.227124409	0.112640363	0.098315568	0.381433182	0.350888255	0.919809952	0.887116284	Bacteria.Firmicutes.Erysipelotrichia.Erysipelotrichales	KCTD9
67384	ENSG00000104756	rs67144712	0.800773071	0.516840302	0.629066753	0.380916197	0.056365197	0.130427327	0.053693444	0.114648026	0.222451835	0.200109016	0.110630472	0.129956035	0.508708302	0.236334832	0.998820086	0.961415255	Bacteria.Firmicutes.Clostridia.Clostridiales.Family_XIII	KCTD9
67385	ENSG00000104756	rs67144712	0.86552629	0.859806904	0.686691202	0.489876385	-0.026777834	0.031076843	0.030597559	-0.052147973	0.157502645	0.17525658	0.075519919	0.075092748	0.331998698	0.213163848	0.995339941	0.95533137	Bacteria.Proteobacteria.Deltaproteobacteria.Desulfovibrionales.Desulfovibrionaceae.Bilophila	KCTD9
67386	ENSG00000104756	rs67144712	0.690885682	0.548181131	0.793988168	0.709401468	-0.085147659	0.145977202	0.024632096	-0.040557291	0.213172814	0.241826577	0.093940061	0.108355831	0.496044143	0.261695383	0.970737021	0.933837527	Bacteria.Firmicutes.Bacilli	KCTD9
67387	ENSG00000104756	rs67144712	0.72756571	0.429442141	0.768335846	0.417545381	-0.061358924	0.140848286	-0.026321123	0.074610048	0.175375229	0.177142668	0.088986825	0.091446691	0.361660625	0.147054375	0.991744893	0.883457894	Bacteria.Firmicutes.Bacilli.Lactobacillales.Carnobacteriaceae	KCTD9
67388	ENSG00000104756	rs67144712	0.664344092	0.717621836	0.538017234	0.862197771	0.162283719	0.160847523	-0.04318452	-0.014168678	0.372284547	0.442842157	0.0697542	0.081304722	0.916694718	0.679303528	0.999973618	0.995427078	Bacteria.Bacteroidetes.Bacteroidia.Bacteroidales.Bacteroidaceae.Bacteroides	KCTD9
67389	ENSG00000104756	rs67144712	0.852092898	0.650966902	0.775566977	0.749385003	0.099341297	0.230621056	-0.02723461	-0.029220155	0.530690978	0.507391627	0.095129647	0.091082977	0.964400814	0.664292103	0.997675757	0.944715108	Bacteria.Bacteroidetes	KCTD9
67390	ENSG00000104756	rs67144712	0.991920967	0.741155221	0.132448075	0.472954207	-0.001581241	0.056881907	0.122709933	-0.076090462	0.155561007	0.171466929	0.080537056	0.105405249	0.365170136	0.185032528	0.877426886	0.99223971	Bacteria.Actinobacteria.Actinobacteria.Bifidobacteriales.Bifidobacteriaceae	KCTD9
67391	ENSG00000104774	rs8107196	0.302760498	0.222107874	0.555585192	0.421984595	-0.517205678	0.614170932	0.059594705	-0.083003172	0.497902042	0.498210682	0.100585276	0.102714851	0.877278178	0.533071574	0.999135888	0.996172726	Bacteria.Firmicutes.Clostridia.Clostridiales.Ruminococcaceae	MAN2B1
67392	ENSG00000104774	rs8107196	0.057275623	0.051255573	0.214614095	0.208914595	-0.371430467	0.370295154	-0.107649109	0.113138624	0.191899783	0.186454296	0.085897838	0.089145449	0.076742292	0.033842251	0.979221309	0.998719086	Bacteria.Firmicutes.Bacilli.Bacillales.Family_XI.Gemella	MAN2B1
67393	ENSG00000104774	rs8107196	0.424031216	0.594843926	0.444246915	0.281600145	-0.151324331	0.102208485	-0.048074472	0.05647946	0.188093354	0.191235442	0.062456069	0.052018864	0.304893177	0.227944463	0.997282517	0.999171204	Bacteria.Proteobacteria.Gammaproteobacteria.Enterobacteriales.Enterobacteriaceae	MAN2B1
67394	ENSG00000104774	rs8107196	0.186416278	0.25271066	0.805016109	0.598078978	-0.22358663	0.191874933	-0.019745023	0.042429175	0.167435499	0.166264141	0.07965868	0.080090376	0.147415959	0.075663053	0.982862011	0.976466776	Bacteria.Firmicutes.Negativicutes.Selenomonadales.Veillonellaceae.Veillonella	MAN2B1
67395	ENSG00000104774	rs8107196	0.153817389	0.025622862	0.570066922	0.118244509	-0.33225931	0.542364493	-0.048888012	0.135139892	0.230253028	0.237422839	0.085640114	0.085362182	0.259941972	0.048250863	0.998896274	0.98418264	Bacteria.Proteobacteria.Deltaproteobacteria.Desulfovibrionales.Desulfovibrionaceae.Desulfovibrio	MAN2B1
67396	ENSG00000104774	rs8107196	0.589691858	0.576908485	0.44428291	0.37741743	-0.123348819	0.112446957	0.073670818	-0.078386348	0.227593151	0.200536215	0.095717223	0.088198929	0.518670388	0.314629471	0.99991226	0.982046009	Bacteria.Actinobacteria.Coriobacteriia.Coriobacteriales.Coriobacteriaceae.Collinsella	MAN2B1
67397	ENSG00000104774	rs8107196	0.139327957	0.050218713	0.815616826	0.079395229	-0.241346198	0.301647852	0.022340181	-0.163342262	0.161259013	0.151188461	0.095416204	0.091654577	0.09315968	0.022503604	0.822124504	0.861844671	Bacteria.Actinobacteria.Actinobacteria	MAN2B1
67398	ENSG00000104774	rs8107196	0.000470717	0.005392341	0.000470095	0.008834491	-0.73849236	0.596209787	-0.312606329	0.23173203	0.200500088	0.207076319	0.084862975	0.085832936	0.008043965	0.011667296	0.49461223	0.996502544	Bacteria.Firmicutes.Clostridia.Clostridiales.Family_XI	MAN2B1
67399	ENSG00000104774	rs8107196	0.655870137	0.772301227	0.515143775	0.428253267	-0.110778547	0.072601783	-0.069426875	0.076146208	0.247448365	0.24985529	0.106087539	0.095520364	0.482345149	0.303119424	0.823537698	0.897490053	Bacteria.Firmicutes.Negativicutes.Selenomonadales.Veillonellaceae	MAN2B1
67400	ENSG00000104774	rs8107196	0.133726784	0.219120921	0.472872113	0.959306846	-0.4053408	0.263074989	-0.059621591	-0.003339893	0.266927416	0.212011837	0.082576164	0.065206101	0.175820211	0.121110591	0.872908214	0.998607976	Bacteria.Firmicutes.Clostridia.Clostridiales.Lachnospiraceae.Tyzzerella_4	MAN2B1
67401	ENSG00000104774	rs8107196	0.047596616	0.033454354	0.174773356	0.115182872	-0.502966666	0.566470742	-0.12589236	0.148606077	0.249094864	0.260721743	0.091756798	0.093070637	0.170853166	0.058521544	0.997594253	0.968019235	Bacteria.Firmicutes.Erysipelotrichia.Erysipelotrichales.Erysipelotrichaceae.Faecalitalea	MAN2B1
67402	ENSG00000104774	rs8107196	0.409763978	0.282374181	0.949153704	0.776259892	-0.229864732	0.289019051	0.006476305	0.028449496	0.277056732	0.266625463	0.101166473	0.099689621	0.402622968	0.154106787	0.999985325	0.999758873	Bacteria.Firmicutes.Clostridia.Clostridiales.Ruminococcaceae.Ruminococcaceae_UCG_014	MAN2B1
67403	ENSG00000104774	rs8107196	0.529154132	0.281791798	0.431471039	0.995799326	-0.136181214	0.219748145	0.068486941	-0.000432643	0.215240819	0.202474382	0.086516691	0.081861175	0.289473624	0.122750424	0.884609809	0.998936455	Bacteria.Firmicutes.Clostridia.Clostridiales.Ruminococcaceae.Ruminococcaceae_UCG_003	MAN2B1
67404	ENSG00000104774	rs8107196	0.862082377	0.434109925	0.807602916	0.647617368	-0.101682178	0.548177268	-0.023987435	-0.053804977	0.582993873	0.69649144	0.098102466	0.117169259	0.997454612	0.843690006	0.997650199	0.999159905	Bacteria.Firmicutes.Clostridia.Clostridiales	MAN2B1
67405	ENSG00000104774	rs8107196	0.249606387	0.414482095	0.737249734	0.382466379	-0.217332991	0.146731362	-0.031179632	0.088728376	0.187082225	0.178659165	0.092538399	0.100905527	0.244165738	0.159406141	0.976314705	0.980405449	Bacteria.Firmicutes.Bacilli.Lactobacillales.Streptococcaceae.Streptococcus	MAN2B1
67406	ENSG00000104774	rs8107196	0.246421611	0.18078456	0.669943471	0.495929035	-0.355701082	0.412391608	-0.050874254	0.081124206	0.304114601	0.304827382	0.118818145	0.118470759	0.279866949	0.141123993	0.997329664	0.92426646	Bacteria.Firmicutes.Negativicutes.Selenomonadales.Veillonellaceae.Megasphaera	MAN2B1
67407	ENSG00000104774	rs8107196	0.315796188	0.221087954	0.120357796	0.411323219	-0.167105357	0.186860548	-0.129004961	0.061453633	0.165297878	0.151241728	0.081963353	0.074318761	0.147562044	0.071855964	0.614991838	0.950817369	Bacteria.Firmicutes.Clostridia.Clostridiales.Lachnospiraceae.Dorea	MAN2B1
67408	ENSG00000104774	rs8107196	0.624825283	0.24647202	0.496661858	0.785684519	-0.113534468	0.243114457	-0.067193108	-0.027874258	0.231060569	0.207878557	0.098294013	0.102086802	0.401382142	0.185172017	0.879099353	0.868013611	Bacteria.Firmicutes.Erysipelotrichia.Erysipelotrichales.Erysipelotrichaceae	MAN2B1
67409	ENSG00000104774	rs8107196	0.599334243	0.985697858	0.315957278	0.141278762	-0.109898109	-0.003899719	0.075137321	-0.122787418	0.20816145	0.216709624	0.074349543	0.082453571	0.418393638	0.353170912	0.999858829	0.929555963	Bacteria.Proteobacteria.Betaproteobacteria.Neisseriales.Neisseriaceae.Eikenella	MAN2B1
67410	ENSG00000104774	rs8107196	0.119924915	0.155492883	0.748258322	0.594599868	-0.265923911	0.221478806	-0.025701199	-0.037935431	0.168753931	0.154117695	0.079742612	0.07093134	0.088510907	0.043666149	0.621902233	0.978878251	Bacteria.Firmicutes.Clostridia.Clostridiales.Lachnospiraceae.Lachnospira	MAN2B1
67411	ENSG00000104774	rs8107196	0.012853477	0.028697162	0.015201056	0.55056477	-0.441776551	0.34649604	-0.195950098	0.043614566	0.172674871	0.154867811	0.078582317	0.072685905	0.024309124	0.013497058	0.302572779	0.872264526	Bacteria.Firmicutes.Clostridia.Clostridiales.Peptostreptococcaceae	MAN2B1
67412	ENSG00000104774	rs8107196	0.140139938	0.278722481	0.633222654	0.843987519	-0.293557838	0.207094379	-0.042253899	-0.01771548	0.196554442	0.189590472	0.088128606	0.089660715	0.145289615	0.106222397	0.837247053	0.983121182	Bacteria.Firmicutes.Clostridia.Clostridiales.Lachnospiraceae.Eubacterium_eligens_group	MAN2B1
67413	ENSG00000104774	rs8107196	0.20564839	0.110036648	0.734792766	0.4083606	-0.304423432	0.371423923	-0.031224558	0.075605375	0.238125229	0.229249299	0.091779296	0.090853399	0.231131887	0.088330668	0.870066813	0.991307536	Bacteria.Firmicutes.Clostridia.Clostridiales.Ruminococcaceae.Ruminococcus_2	MAN2B1
67414	ENSG00000104774	rs8107196	0.353699742	0.421874934	0.525532501	0.293806455	-0.180300671	0.139697362	0.083578548	-0.117672426	0.1930168	0.172831793	0.130942942	0.111183219	0.268405574	0.153063743	0.999739884	0.870820978	Bacteria.Actinobacteria.Coriobacteriia.Coriobacteriales.Coriobacteriaceae	MAN2B1
67415	ENSG00000104774	rs8107196	0.166554016	0.106908876	0.889666596	0.55624247	-0.238914284	0.255897375	-0.012964534	0.048112406	0.17076982	0.156523847	0.093088516	0.081340769	0.103734058	0.032992247	0.990263512	0.935449612	Bacteria.Proteobacteria.Gammaproteobacteria.Pseudomonadales	MAN2B1
67416	ENSG00000104774	rs8107196	0.108326314	0.057367386	0.288789999	0.194848335	-0.49997549	0.407524387	-0.109893053	0.091614057	0.307077776	0.210627511	0.102749645	0.069941001	0.19737703	0.066886544	0.981446852	0.925873833	Bacteria.Proteobacteria.Gammaproteobacteria.Enterobacteriales.Enterobacteriaceae.Citrobacter	MAN2B1
67417	ENSG00000104774	rs8107196	0.086964034	0.097224229	0.238579778	0.389295073	-0.289926207	0.258624181	0.09265819	-0.058810603	0.16682554	0.153692661	0.077898403	0.067855851	0.069499339	0.032435963	0.998525812	0.997174658	Bacteria.Proteobacteria.Deltaproteobacteria.Desulfovibrionales.Desulfovibrionaceae	MAN2B1
67418	ENSG00000104774	rs8107196	0.679229742	0.919049835	0.5989361	0.38910255	-0.111335282	0.028270614	-0.055966735	0.092620215	0.268030559	0.277091236	0.105892618	0.106821857	0.445586844	0.394347493	0.99759175	0.986746924	Bacteria.Firmicutes.Clostridia.Clostridiales.Lachnospiraceae.Lachnospiraceae_UCG_008	MAN2B1
67419	ENSG00000104774	rs8107196	0.231995736	0.198275021	0.458274154	0.671885557	-0.204701183	0.206523821	0.055519813	-0.029202198	0.169664604	0.158894217	0.07440958	0.068632053	0.13231427	0.065085967	0.911615867	0.96211713	Bacteria.Firmicutes.Clostridia.Clostridiales.Ruminococcaceae.Ruminococcaceae_UCG_002	MAN2B1
67420	ENSG00000104774	rs8107196	0.140403235	0.052574116	0.457324606	0.190318116	-0.380540295	0.529639698	-0.078173691	0.149248573	0.25496644	0.268237349	0.104549154	0.112771341	0.260305058	0.074264578	0.997947728	0.9977362	Bacteria.Actinobacteria.Actinobacteria.Micrococcales	MAN2B1
67421	ENSG00000104774	rs8107196	0.139129338	0.13586646	0.427384924	0.522820691	-0.243076162	0.228774966	0.057053122	-0.043112148	0.162331959	0.151497486	0.071434312	0.067102604	0.084810225	0.044160144	0.97729231	0.890158219	Bacteria.Bacteroidetes.Bacteroidia.Bacteroidales.Rikenellaceae	MAN2B1
67422	ENSG00000104774	rs8107196	0.123572397	0.201322991	0.498116447	0.901744216	-0.364501503	0.251751935	-0.052669424	-0.008181856	0.233627248	0.195025775	0.077309873	0.066013951	0.167864227	0.109211425	0.99714486	0.996602117	Bacteria.Firmicutes.Clostridia.Clostridiales.Clostridiaceae_1.Clostridium_sensu_stricto_1	MAN2B1
67423	ENSG00000104774	rs8107196	0.258846863	0.791674665	0.953019257	0.322379862	-0.245828703	0.057025292	-0.005283948	-0.086729527	0.215811768	0.215006379	0.089341119	0.086975681	0.266614452	0.356820561	0.784952328	0.959078693	Bacteria.Firmicutes.Clostridia.Clostridiales.Ruminococcaceae.Ruminococcus_1	MAN2B1
67424	ENSG00000104774	rs8107196	0.001328903	0.002210511	0.000796778	0.001796413	-0.627401737	0.523509903	0.254824841	-0.210909614	0.187011571	0.164264608	0.072416385	0.06477485	0.010011556	0.004360986	0.371624218	0.47399639	Bacteria.Proteobacteria.Betaproteobacteria	MAN2B1
67425	ENSG00000104774	rs8107196	0.14240177	0.153886557	0.833434244	0.857901977	-0.242630255	0.236566016	-0.015400262	0.014173904	0.163397404	0.163966333	0.072936693	0.078850032	0.09486834	0.053379349	0.99935717	0.961625472	Bacteria.Firmicutes.Erysipelotrichia.Erysipelotrichales.Erysipelotrichaceae.Erysipelotrichaceae_UCG_003	MAN2B1
67426	ENSG00000104774	rs8107196	0.05073836	0.117596924	0.22110992	0.813281272	-0.418916783	0.288060655	-0.085214238	0.014495671	0.210452814	0.181629297	0.068974264	0.061122811	0.093300733	0.064206221	0.952805104	0.99999132	Bacteria.Firmicutes.Clostridia.Clostridiales.Clostridiaceae_1	MAN2B1
67427	ENSG00000104774	rs8107196	0.62425569	0.733994605	0.976908417	0.846589032	-0.246421705	0.145850364	0.00351733	0.018309858	0.500681654	0.427364463	0.12105066	0.094261159	0.817990567	0.644762712	0.999330493	0.997562661	Bacteria.Proteobacteria	MAN2B1
67428	ENSG00000104774	rs8107196	0.113223991	0.041198996	0.301207241	0.1380098	-0.515158063	0.546054626	-0.123438851	0.154620367	0.320863772	0.26216086	0.118447422	0.102961575	0.338073174	0.107400217	0.77270438	0.91130874	Bacteria.Firmicutes.Clostridia.Clostridiales.Ruminococcaceae.Anaerotruncus	MAN2B1
67429	ENSG00000104774	rs8107196	0.074344174	0.235815615	0.28641558	0.551516896	-0.378397948	0.314980437	-0.105751438	0.065877352	0.208636055	0.26323335	0.098387143	0.1100515	0.167994711	0.142312456	0.790919956	0.971324061	Bacteria.Firmicutes.Clostridia.Clostridiales.Lachnospiraceae.Lachnospiraceae_ND3007_group	MAN2B1
67430	ENSG00000104774	rs8107196	0.133570836	0.145903118	0.248776652	0.310884658	-0.24520874	0.224965935	0.086177014	-0.069195372	0.161410383	0.152851992	0.074050701	0.067750292	0.097067164	0.050829783	0.995339941	0.95316496	Bacteria.Proteobacteria.Deltaproteobacteria.Desulfovibrionales.Desulfovibrionaceae.Bilophila	MAN2B1
67431	ENSG00000104774	rs8107196	0.463504542	0.640398806	0.012940712	0.012875438	-0.118573711	0.074282994	0.149419827	-0.156699584	0.160789514	0.158271935	0.058462243	0.061264021	0.196234746	0.160605929	0.498416277	0.985377765	Bacteria.Proteobacteria.Betaproteobacteria.Burkholderiales.Alcaligenaceae.Sutterella	MAN2B1
67432	ENSG00000104774	rs8107196	0.790499399	0.86283692	0.039942498	0.083260366	0.056800833	0.031156821	-0.200151198	0.14530735	0.212929599	0.179630202	0.095473261	0.082601512	0.409526331	0.334139399	0.810648223	0.795182097	Bacteria.Firmicutes.Clostridia.Clostridiales.Lachnospiraceae.Blautia	MAN2B1
67433	ENSG00000104774	rs8107196	0.362308456	0.440384326	0.47684687	0.348505199	-0.168779865	0.139261303	-0.044084495	0.048755649	0.183970089	0.179389806	0.061611352	0.051630652	0.238376402	0.13874668	0.999492402	0.999741582	Bacteria.Proteobacteria.Gammaproteobacteria.Enterobacteriales.Enterobacteriaceae.Escherichia_Shigella	MAN2B1
67434	ENSG00000104774	rs8107196	0.052592878	0.046817467	0.120152433	0.763356294	-0.332040748	0.310635908	0.101737258	-0.019832358	0.16817661	0.153284818	0.064602343	0.065595653	0.052393153	0.017100582	0.612409531	0.9272906	Bacteria.Firmicutes.Clostridia.Clostridiales.Lachnospiraceae.Lachnospiraceae_NK4A136_group	MAN2B1
67435	ENSG00000104774	rs8107196	0.081220143	0.073311864	0.268843879	0.274724127	-0.300105522	0.297344767	-0.113560449	0.113546982	0.169439008	0.16334603	0.101823861	0.103080244	0.072401576	0.029753596	0.88760533	0.997132292	Bacteria.Firmicutes.Bacilli.Bacillales	MAN2B1
67436	ENSG00000104774	rs8107196	0.886818231	0.683970553	0.737751738	0.997977583	-0.074278844	0.234862131	-0.032979269	-0.000275103	0.5198284	0.574401157	0.09807428	0.108117157	0.954184916	0.7618295	0.999826541	0.999832315	Bacteria.Firmicutes.Clostridia.Clostridiales.Lachnospiraceae	MAN2B1
67437	ENSG00000104774	rs8107196	0.165783968	0.147911677	0.470429053	0.395125093	-0.228107704	0.222110993	-0.077728709	0.083196569	0.162745018	0.151676381	0.107060497	0.097188677	0.100732013	0.044752136	0.999276643	0.988728768	Bacteria.Firmicutes.Clostridia.Clostridiales.Ruminococcaceae.Ruminiclostridium_5	MAN2B1
67438	ENSG00000104774	rs8107196	0.339185808	0.683276371	0.772314758	0.749163871	-0.320707535	0.124833542	0.03808818	0.035642146	0.333077743	0.304596456	0.131086521	0.110999722	0.52394333	0.49175347	0.932281732	0.93080513	Bacteria.Firmicutes.Negativicutes.Selenomonadales	MAN2B1
67439	ENSG00000104774	rs8107196	0.05158127	0.058776662	0.177100325	0.238104304	-0.368639971	0.351760431	-0.12055577	0.109662054	0.185888109	0.18285859	0.088348415	0.092099337	0.072120182	0.034839892	0.945687051	0.841360689	Bacteria.Firmicutes.Bacilli.Lactobacillales.Carnobacteriaceae.Granulicatella	MAN2B1
67440	ENSG00000104774	rs8107196	0.149539058	0.121045584	0.891324212	0.572627412	-0.237107504	0.239686283	-0.008974112	0.035588514	0.1625779	0.152572342	0.065425576	0.062759832	0.097570784	0.042678999	0.917802444	0.911654499	Bacteria.Fusobacteria.Fusobacteriia.Fusobacteriales.Fusobacteriaceae.Fusobacterium	MAN2B1
67441	ENSG00000104774	rs8107196	0.576340407	0.358137259	0.61244441	0.883775976	-0.14006001	0.197952412	0.052277878	-0.013645908	0.249408051	0.213890541	0.102697951	0.092981334	0.456913125	0.243872172	0.871780763	0.907002455	Bacteria.Firmicutes.Clostridia.Clostridiales.Ruminococcaceae.Ruminiclostridium_9	MAN2B1
67442	ENSG00000104774	rs8107196	0.118028423	0.19107116	0.117523628	0.158115527	-0.257577261	0.207183806	-0.10324974	0.086544664	0.162603326	0.15681643	0.065088238	0.06061089	0.086421229	0.059685923	0.587854538	0.790010861	Bacteria.Firmicutes.Negativicutes.Selenomonadales.Veillonellaceae.Dialister	MAN2B1
67443	ENSG00000104774	rs8107196	0.297882998	0.288800066	0.874594216	0.760233307	-0.277699767	0.305846587	-0.01576293	0.032711156	0.264628701	0.285971582	0.099482636	0.106738447	0.358025061	0.194785185	0.981084248	0.998600531	Bacteria.Firmicutes.Clostridia.Clostridiales.Ruminococcaceae.Ruminiclostridium_6	MAN2B1
67444	ENSG00000104774	rs8107196	0.109367417	0.109575831	0.275941485	0.501024599	-0.267544321	0.256343747	-0.111174239	0.06568986	0.164815897	0.158010639	0.101184841	0.09708001	0.08152767	0.043240206	0.999670759	0.996530704	Bacteria.Firmicutes.Clostridia.Clostridiales.Ruminococcaceae.Flavonifractor	MAN2B1
67445	ENSG00000104774	rs8107196	0.546639933	0.639645329	0.458810267	0.346595104	-0.133546229	0.097033342	-0.072242145	0.092011524	0.220381422	0.206279251	0.096937505	0.097049325	0.445079855	0.287604397	0.956375983	0.933837527	Bacteria.Firmicutes.Bacilli	MAN2B1
67446	ENSG00000104774	rs8107196	0.114990118	0.111065648	0.541698165	0.633544706	-0.275981847	0.251843177	0.04745257	-0.032206592	0.17275147	0.155900325	0.077349482	0.067236856	0.09234778	0.037158669	0.991715361	0.97562022	Bacteria.Bacteroidetes.Bacteroidia.Bacteroidales.Porphyromonadaceae	MAN2B1
67447	ENSG00000104774	rs8107196	0.86188399	0.944477842	0.355882939	0.355322819	-0.045730056	0.019388475	0.119176318	-0.121640059	0.26181236	0.27732433	0.128165547	0.13066189	0.598742307	0.399000255	0.99792254	0.986607256	Bacteria.Firmicutes.Clostridia.Clostridiales.Family_XIII.Family_XIII_AD3011_group	MAN2B1
67448	ENSG00000104774	rs8107196	0.0024367	0.015965193	0.006373402	0.064851945	-0.75585067	0.574285744	-0.258599694	0.167682005	0.239628956	0.232091154	0.091726709	0.089281969	0.020777118	0.023381745	0.737532512	0.921310068	Bacteria.Firmicutes.Erysipelotrichia.Erysipelotrichales.Erysipelotrichaceae.Clostridium_innocuum_group	MAN2B1
67449	ENSG00000104774	rs8107196	0.003854046	0.006186888	0.001292757	0.003348457	-0.516400353	0.444969531	0.229340905	-0.191839568	0.172285441	0.157235914	0.068178319	0.062980919	0.015817574	0.007737426	0.283776178	0.820098134	Bacteria.Proteobacteria.Betaproteobacteria.Burkholderiales	MAN2B1
67450	ENSG00000104774	rs8107196	0.272563462	0.470277527	0.928170815	0.794133087	-0.254360727	0.172895836	-0.007954391	-0.022724909	0.229866528	0.238058382	0.087897034	0.086729018	0.312687684	0.292039668	0.999878354	0.998275086	Bacteria.Bacteroidetes.Bacteroidia.Bacteroidales.Porphyromonadaceae.Barnesiella	MAN2B1
67451	ENSG00000104774	rs8107196	0.283964736	0.365507279	0.675164359	0.615862676	-0.200888382	0.173693161	0.028924109	-0.036853187	0.18594208	0.190600366	0.068707944	0.07310007	0.217616173	0.157100962	0.959597159	0.99789802	Bacteria.Verrucomicrobia	MAN2B1
67452	ENSG00000104774	rs8107196	0.237137501	0.208209358	0.477716231	0.184008473	-0.205932333	0.196947971	0.047564612	-0.080110016	0.172591748	0.154938185	0.066606913	0.059659106	0.139485054	0.070552902	0.903479289	0.806374479	Bacteria.Proteobacteria.Betaproteobacteria.Burkholderiales.Alcaligenaceae.Parasutterella	MAN2B1
67453	ENSG00000104774	rs8107196	0.184972048	0.253445345	0.852705606	0.939361647	-0.256694262	0.232633425	0.014538998	-0.005200278	0.191589849	0.201897812	0.077995691	0.068095827	0.185909694	0.107341155	0.747216866	0.976784012	Bacteria.Firmicutes.Clostridia.Clostridiales.Lachnospiraceae.Lachnoclostridium	MAN2B1
67454	ENSG00000104774	rs8107196	0.381386198	0.534558132	0.217357602	0.007658273	-0.145635574	0.09484108	0.104417447	-0.189844988	0.165245081	0.151894394	0.083824418	0.068972797	0.203927869	0.130552267	0.830099246	0.770101939	Bacteria.Actinobacteria.Actinobacteria.Bifidobacteriales.Bifidobacteriaceae.Bifidobacterium	MAN2B1
67455	ENSG00000104774	rs8107196	0.301364908	0.401899657	0.689436149	0.582552426	-0.198440388	0.163694725	0.027125715	-0.039871162	0.190478795	0.194006907	0.067576355	0.072174896	0.219617858	0.169598057	0.982891669	0.998439902	Bacteria.Verrucomicrobia.Verrucomicrobiae.Verrucomicrobiales.Verrucomicrobiaceae.Akkermansia	MAN2B1
67456	ENSG00000104774	rs8107196	0.163002203	0.169620927	0.75707099	0.963282112	-0.285896259	0.234198342	0.025837322	0.003091718	0.202614288	0.168628334	0.08317545	0.066901373	0.193353303	0.096122651	0.952164246	0.999825846	Bacteria.Firmicutes.Clostridia.Clostridiales.Ruminococcaceae.Subdoligranulum	MAN2B1
67457	ENSG00000104774	rs8107196	0.81261054	0.661683124	0.082690502	0.16149328	-0.04600273	0.08083898	0.141288005	-0.108079864	0.193268575	0.183891059	0.080164621	0.076317153	0.471520422	0.255749113	0.395622532	0.843367134	Bacteria.Firmicutes.Clostridia.Clostridiales.Christensenellaceae.Christensenellaceae_R_7_group	MAN2B1
67458	ENSG00000104774	rs8107196	0.064892732	0.198502138	0.309953929	0.828464844	-0.334219205	0.211446203	-0.077267854	-0.014485345	0.177982196	0.162764784	0.075507638	0.066585408	0.084245721	0.072895786	0.871715452	0.979585985	Bacteria.Firmicutes.Erysipelotrichia.Erysipelotrichales.Erysipelotrichaceae.Erysipelatoclostridium	MAN2B1
67459	ENSG00000104774	rs8107196	0.397823323	0.466282298	0.10379887	0.107762533	-0.143142316	0.12065792	-0.125683762	0.126128347	0.168179667	0.164641183	0.076179019	0.077339935	0.173835688	0.12698186	0.997117901	0.9453081	Bacteria.Firmicutes.Clostridia.Clostridiales.Lachnospiraceae.Eubacterium_hallii_group	MAN2B1
67460	ENSG00000104774	rs8107196	0.106344297	0.027244056	0.495136195	0.061498082	-0.299392315	0.375164904	0.076122199	-0.183137214	0.182827308	0.16607535	0.110961016	0.096246341	0.109488006	0.018809469	0.81021121	0.804147369	Bacteria.Actinobacteria	MAN2B1
67461	ENSG00000104774	rs8107196	0.242844737	0.180803881	0.681286414	0.527958549	-0.336161149	0.381753845	-0.049495959	0.077008176	0.285214997	0.282193553	0.119972662	0.121361502	0.352941931	0.165548889	0.998891856	0.999590371	Bacteria.Firmicutes.Bacilli.Bacillales.Staphylococcaceae.Staphylococcus	MAN2B1
67462	ENSG00000104774	rs8107196	0.096527676	0.046669129	0.434981489	0.173215851	-0.303506764	0.346052829	-0.085151649	0.135803456	0.179981082	0.170642633	0.108396579	0.098617938	0.11726912	0.026705138	0.999672451	0.998587032	Bacteria.Firmicutes.Clostridia.Clostridiales.Ruminococcaceae.Butyricicoccus	MAN2B1
67463	ENSG00000104774	rs8107196	0.288082354	0.119632985	0.789131527	0.597839961	-0.198836575	0.258237925	0.023460131	0.04040722	0.185636502	0.163744798	0.087360657	0.076223801	0.214117218	0.059021715	0.968249443	0.907101516	Bacteria.Proteobacteria.Gammaproteobacteria.Pseudomonadales.Pseudomonadaceae.Pseudomonas	MAN2B1
67464	ENSG00000104774	rs8107196	0.840235891	0.648809717	0.557035351	0.871640711	0.131244469	0.360721115	-0.062711169	-0.021036572	0.64843974	0.788395011	0.10623584	0.129684237	0.999435429	0.989125616	0.999968393	0.999515331	Bacteria.Firmicutes	MAN2B1
67465	ENSG00000104774	rs8107196	0.941087615	0.96975636	0.362933874	0.240383538	-0.020622467	-0.009606568	-0.073908977	0.075329695	0.27797095	0.252404743	0.080666524	0.063576408	0.663242229	0.398022851	0.996566686	0.997858307	Bacteria.Proteobacteria.Gammaproteobacteria	MAN2B1
67466	ENSG00000104774	rs8107196	0.979223676	0.659742881	0.087467007	0.30547387	0.005541538	0.082327885	-0.132186562	0.075716392	0.211973304	0.186137306	0.076184944	0.07330395	0.525977511	0.260748107	0.289154555	0.927273021	Bacteria.Firmicutes.Clostridia.Clostridiales.Lachnospiraceae.Anaerostipes	MAN2B1
67467	ENSG00000104774	rs8107196	0.236334052	0.226734813	0.28570685	0.337589197	-0.197955471	0.191383119	-0.072550606	0.060932118	0.165619174	0.156824265	0.067398256	0.063072065	0.126383816	0.07948317	0.915215198	0.989428248	Bacteria.Proteobacteria.Gammaproteobacteria.Pasteurellales.Pasteurellaceae.Haemophilus	MAN2B1
67468	ENSG00000104774	rs8107196	0.111601759	0.104803878	0.306266806	0.309725525	-0.553783941	0.516255935	0.07628088	-0.070325282	0.343337375	0.313838996	0.07397261	0.068690528	0.292948663	0.155226621	0.915940915	0.870964126	Bacteria.Firmicutes.Clostridia.Clostridiales.Ruminococcaceae.Faecalibacterium	MAN2B1
67469	ENSG00000104774	rs8107196	0.325604435	0.043737768	0.780204761	0.21052807	-0.194245734	0.378353474	0.019290745	0.083082272	0.196109453	0.183965591	0.068843404	0.065698137	0.26009393	0.046173544	0.767650634	0.813330366	Bacteria.Firmicutes.Clostridia.Clostridiales.Lachnospiraceae.Lachnospiraceae_UCG_010	MAN2B1
67470	ENSG00000104774	rs8107196	0.010109819	0.031503592	0.020617405	0.398322535	-0.492201796	0.358065191	-0.174543955	0.057213153	0.185770982	0.162891994	0.073557711	0.067291994	0.022542598	0.013503657	0.221650395	0.922770357	Bacteria.Firmicutes.Clostridia.Clostridiales.Peptostreptococcaceae.Intestinibacter	MAN2B1
67471	ENSG00000104774	rs8107196	0.25685765	0.114503637	0.503865001	0.695537432	-0.212363081	0.315136659	0.049919391	0.028886411	0.185647232	0.196991057	0.074267275	0.07348501	0.16642595	0.05709231	0.722948318	0.994973446	Bacteria.Firmicutes.Negativicutes.Selenomonadales.Acidaminococcaceae.Phascolarctobacterium	MAN2B1
67472	ENSG00000104774	rs8107196	0.090234984	0.035287409	0.749693129	0.212159335	-0.297054592	0.386251468	-0.024713882	0.090819876	0.172730446	0.179658133	0.077134544	0.072076858	0.096415475	0.020004349	0.912932744	0.935010895	Bacteria.Firmicutes.Negativicutes.Selenomonadales.Acidaminococcaceae	MAN2B1
67473	ENSG00000104774	rs8107196	0.170007507	0.193043693	0.866016406	0.688945574	-0.227108267	0.20600936	-0.013615781	-0.030143719	0.163673635	0.15663021	0.080381527	0.074969786	0.09832176	0.064191666	0.999160666	0.997201293	Bacteria.Firmicutes.Clostridia.Clostridiales.Lachnospiraceae.Coprococcus_1	MAN2B1
67474	ENSG00000104774	rs8107196	0.811383292	0.661878566	0.081810106	0.159759308	-0.046242501	0.080716374	0.141633013	-0.108497589	0.192987253	0.183725495	0.080124315	0.076290412	0.469869574	0.251186861	0.391780787	0.844200881	Bacteria.Firmicutes.Clostridia.Clostridiales.Christensenellaceae	MAN2B1
67475	ENSG00000104774	rs8107196	0.251259529	0.426715696	0.745523227	0.38449958	-0.2170377	0.144001087	-0.030040486	0.086570618	0.187487826	0.180036864	0.092168111	0.098875873	0.257455628	0.164249329	0.988415778	0.976249604	Bacteria.Firmicutes.Bacilli.Lactobacillales.Streptococcaceae	MAN2B1
67476	ENSG00000104774	rs8107196	0.35277606	0.89371366	0.63790905	0.803613498	-0.426598212	0.074606303	0.039116878	0.023635903	0.455803786	0.556220869	0.082726964	0.094660492	0.923909924	0.716838873	0.997187614	0.944113062	Bacteria.Bacteroidetes.Bacteroidia.Bacteroidales	MAN2B1
67477	ENSG00000104774	rs8107196	0.352739834	0.893906659	0.637868864	0.803462678	-0.426632981	0.074476084	0.039121357	0.023656019	0.455806408	0.556266274	0.08272653	0.094666801	0.923455322	0.714577543	0.997675757	0.946724195	Bacteria.Bacteroidetes	MAN2B1
67478	ENSG00000104774	rs8107196	0.819872407	0.767886723	0.177630989	0.123859908	0.06460229	-0.072271948	0.163794562	-0.174408157	0.282559609	0.243850994	0.120184822	0.111874097	0.615884926	0.398366395	0.988156381	0.785909685	Bacteria.Firmicutes.Clostridia.Clostridiales.Ruminococcaceae.Ruminococcaceae_UCG_013	MAN2B1
67479	ENSG00000104774	rs8107196	0.016706557	0.014112237	0.030351096	0.008731232	-0.43013161	0.400055176	-0.170852768	0.179597655	0.175094074	0.158598881	0.077173355	0.06641531	0.022867115	0.009165185	0.938177527	0.658227973	Bacteria.Bacteroidetes.Bacteroidia.Bacteroidales.Prevotellaceae	MAN2B1
67480	ENSG00000104774	rs8107196	0.139535445	0.167376475	0.281284017	0.278265346	-0.241297935	0.214759715	0.079283367	-0.077519311	0.161312781	0.153806998	0.072973387	0.070899192	0.084663672	0.059706598	0.998277807	0.999325446	Bacteria.Bacteroidetes.Bacteroidia.Bacteroidales.Porphyromonadaceae.Parabacteroides	MAN2B1
67481	ENSG00000104774	rs8107196	0.056984577	0.010914925	0.2248636	0.036243352	-0.488837483	0.59475806	-0.104152003	0.16158624	0.25225427	0.226949709	0.084997503	0.075562197	0.124920755	0.018646751	0.7789606	0.698215344	Bacteria.Bacteroidetes.Bacteroidia.Bacteroidales.Prevotellaceae.Prevotella_9	MAN2B1
67482	ENSG00000104774	rs8107196	0.084939912	0.093039375	0.403043825	0.804384765	-0.32738009	0.277530397	0.081129038	-0.022292336	0.187137254	0.162809781	0.09638749	0.089639093	0.076405801	0.042807317	0.92078388	0.954207034	Bacteria.Firmicutes.Clostridia.Clostridiales.Lachnospiraceae.Fusicatenibacter	MAN2B1
67483	ENSG00000104774	rs8107196	0.981466534	0.797287537	0.445224594	0.229116451	0.008116034	-0.078659175	0.098710144	-0.13695598	0.348030292	0.304981287	0.128516421	0.11280799	0.655198698	0.384127856	0.998832683	0.942362216	Bacteria.Firmicutes.Clostridia.Clostridiales.Ruminococcaceae.Eubacterium_coprostanoligenes_group	MAN2B1
67484	ENSG00000104774	rs8107196	0.628054469	0.253562765	0.490872236	0.809083515	-0.11261524	0.239918091	-0.06811082	-0.024655471	0.231349185	0.208272058	0.098305381	0.1016325	0.403230195	0.19163289	0.888660174	0.868828632	Bacteria.Firmicutes.Erysipelotrichia.Erysipelotrichales	MAN2B1
67485	ENSG00000104774	rs8107196	0.805816881	0.529674302	0.356069899	0.066682191	-0.060804836	-0.160544627	0.085285881	-0.178528762	0.24634191	0.254070089	0.091754714	0.095720703	0.58499016	0.302778752	0.961249848	0.997513341	Bacteria.Firmicutes.Clostridia.Clostridiales.Lachnospiraceae.Eubacterium_xylanophilum_group	MAN2B1
67486	ENSG00000104774	rs8107196	0.084316796	0.094974894	0.227220906	0.393987009	-0.292786812	0.260238006	0.095329917	-0.058184298	0.167020341	0.15358661	0.078198489	0.067805472	0.068095748	0.033848004	0.997604342	0.996621608	Bacteria.Proteobacteria.Deltaproteobacteria	MAN2B1
67487	ENSG00000104774	rs8107196	0.151193938	0.122420517	0.87908174	0.504646219	-0.235930761	0.238005466	-0.010010734	0.042004876	0.162439239	0.15207259	0.065543887	0.062607515	0.096387664	0.043780473	0.910665118	0.905449591	Bacteria.Fusobacteria.Fusobacteriia.Fusobacteriales	MAN2B1
67488	ENSG00000104774	rs8107196	0.239697332	0.226397431	0.293686138	0.403041388	-0.197259448	0.193908219	-0.071321011	0.054366398	0.166236682	0.158776702	0.067370979	0.064591094	0.120630777	0.078989224	0.905635856	0.987424055	Bacteria.Proteobacteria.Gammaproteobacteria.Pasteurellales.Pasteurellaceae	MAN2B1
67489	ENSG00000104774	rs8107196	0.303645242	0.470129328	0.712687277	0.434178724	-0.203853726	0.13850646	-0.033929408	0.075845615	0.196607683	0.190644117	0.091735181	0.096380806	0.297569432	0.192951816	0.99152666	0.973447285	Bacteria.Firmicutes.Bacilli.Lactobacillales	MAN2B1
67490	ENSG00000104774	rs8107196	0.701673083	0.661410501	0.372256356	0.476966058	-0.089513923	0.100876823	0.075640397	-0.065563502	0.23265019	0.229275463	0.084188908	0.091654741	0.482154739	0.258437304	0.996596763	0.999791394	Bacteria.Firmicutes.Clostridia.Clostridiales.Ruminococcaceae.Ruminococcaceae_UCG_005	MAN2B1
67491	ENSG00000104774	rs8107196	0.161082422	0.224767275	0.421936808	0.663624664	-0.486909329	0.353023914	0.069592343	-0.03361751	0.343473417	0.288039071	0.086110294	0.076943784	0.523876746	0.284159767	0.998803525	0.997226571	Bacteria.Firmicutes.Clostridia.Clostridiales.Lachnospiraceae.Eubacterium_rectale_group	MAN2B1
67492	ENSG00000104774	rs8107196	0.07928625	0.076535342	0.327042815	0.423124584	-0.346273703	0.307074167	-0.100313661	0.0710184	0.194228852	0.17061698	0.101579959	0.088101225	0.078372729	0.032042154	0.998043854	0.98261409	Bacteria.Firmicutes.Clostridia.Clostridiales.Ruminococcaceaencultured	MAN2B1
67493	ENSG00000104774	rs8107196	0.075472732	0.070366109	0.225177088	0.196084213	-0.317539841	0.286526063	0.092541443	-0.088750819	0.175778255	0.155738594	0.075573888	0.067945227	0.068845898	0.031826465	0.999694213	0.857951124	Bacteria.Firmicutes.Clostridia.Clostridiales.Lachnospiraceaencultured	MAN2B1
67494	ENSG00000104774	rs8107196	0.140022329	0.136629481	0.427799436	0.522364461	-0.242494124	0.228335092	0.057310996	-0.043319193	0.162315265	0.15150605	0.071821898	0.067350694	0.085631687	0.04512196	0.975933082	0.876400804	Bacteria.Bacteroidetes.Bacteroidia.Bacteroidales.Rikenellaceae.Alistipes	MAN2B1
67495	ENSG00000104774	rs8107196	0.26467215	0.301453213	0.323941588	0.18834776	-0.191311008	0.164671742	-0.061069989	0.087225292	0.170034826	0.158094091	0.061442805	0.065610213	0.180270982	0.116248546	0.674378677	0.799241423	Bacteria.Firmicutes.Clostridia.Clostridiales.Lachnospiraceae.Roseburia	MAN2B1
67496	ENSG00000104774	rs8107196	0.458650311	0.509045881	0.291704096	0.151101498	-0.141100474	0.112846067	0.143946195	-0.164984408	0.189266781	0.169951728	0.135411873	0.113566304	0.306691146	0.170936446	0.999005033	0.873555386	Bacteria.Actinobacteria.Coriobacteriia.Coriobacteriales	MAN2B1
67497	ENSG00000104774	rs8107196	0.580477417	0.19276156	0.530172778	0.749206851	-0.12294148	0.246813117	0.059756278	0.026652595	0.2213272	0.18753308	0.09468236	0.08301845	0.362009255	0.116287388	0.763515427	0.940986664	Bacteria.Bacteroidetes.Bacteroidia.Bacteroidales.Porphyromonadaceae.Odoribacter	MAN2B1
67498	ENSG00000104774	rs8107196	0.480156059	0.700343836	0.688098136	0.495206114	-0.162487255	0.094712599	0.050806486	-0.084502962	0.228809473	0.245013347	0.125996966	0.123197443	0.394379275	0.28967484	0.998820086	0.961415255	Bacteria.Firmicutes.Clostridia.Clostridiales.Family_XIII	MAN2B1
67499	ENSG00000104774	rs8107196	0.275086562	0.768457643	0.565685358	0.857157912	-0.428176132	0.133622195	0.041661651	0.014377951	0.389003279	0.451996598	0.07215786	0.079563917	0.799783647	0.68929986	0.999973618	0.995427078	Bacteria.Bacteroidetes.Bacteroidia.Bacteroidales.Bacteroidaceae.Bacteroides	MAN2B1
67500	ENSG00000104774	rs8107196	0.111405548	0.094542035	0.404766224	0.324328127	-0.415473467	0.438942695	0.064926045	-0.076195221	0.25744308	0.258707257	0.077421781	0.076722103	0.240820208	0.092132298	0.9994853	0.999502343	Bacteria.Firmicutes.Clostridia.Clostridiales.Lachnospiraceae.Ruminococcus_gnavus_group	MAN2B1
67501	ENSG00000104774	rs8107196	0.260446367	0.161952216	0.699661844	0.957043513	-0.204350443	0.229627827	0.027123404	-0.003249631	0.180007429	0.162324592	0.069998277	0.060098019	0.152913865	0.060135879	0.955858825	0.976117174	Bacteria.Firmicutes.Clostridia.Clostridiales.Lachnospiraceae.Tyzzerella	MAN2B1
67502	ENSG00000104774	rs8107196	0.876962773	0.553731121	0.383246734	0.652976331	-0.042445219	0.13396828	0.094388226	-0.042497751	0.273079761	0.225055343	0.107519379	0.094080406	0.635437071	0.339875195	0.948905015	0.966332496	Bacteria.Firmicutes.Clostridia.Clostridiales.Ruminococcaceae.Ruminococcaceae_NK4A214_group	MAN2B1
67503	ENSG00000104774	rs8107196	0.06250311	0.068930123	0.231122036	0.280951071	-0.349875803	0.337438387	-0.112325221	0.103162965	0.184603357	0.18244651	0.092923603	0.094886179	0.082297287	0.037559552	0.991744893	0.857301567	Bacteria.Firmicutes.Bacilli.Lactobacillales.Carnobacteriaceae	MAN2B1
67504	ENSG00000104774	rs8107196	0.011154181	0.01529288	0.000789037	0.001387711	-0.412705593	0.359050032	0.218118264	-0.189138076	0.157975837	0.144126403	0.061930731	0.056614804	0.024693375	0.013371417	0.194433284	0.537594452	Bacteria.Proteobacteria.Betaproteobacteria.Burkholderiales.Alcaligenaceae	MAN2B1
67505	ENSG00000104774	rs8107196	0.365749883	0.502466321	0.229518674	0.008470419	-0.150338688	0.102288197	0.102702304	-0.192216256	0.165056615	0.151679192	0.084667819	0.070787986	0.192042188	0.135425233	0.90891726	0.832998246	Bacteria.Actinobacteria.Actinobacteria.Bifidobacteriales.Bifidobacteriaceae	MAN2B1
67506	ENSG00000104805	rs3745697	0.563896177	0.269643295	0.105544011	0.261112784	-0.114578241	-0.313695872	0.156060159	-0.150773168	0.19753669	0.281749534	0.095077276	0.133000083	0.38203429	0.19632237	0.76634727	0.778046672	Bacteria.Firmicutes.Erysipelotrichia.Erysipelotrichales.Erysipelotrichaceae	NUCB1
67507	ENSG00000104805	rs3745697	0.200066555	0.025502633	0.041747376	0.521971925	0.165990921	-0.545097588	-0.10719427	0.064016786	0.128226041	0.238416988	0.051607318	0.09943621	0.122212092	0.010735786	0.56523496	0.905859486	Bacteria.Firmicutes.Clostridia.Clostridiales.Lachnospiraceae.Lachnospiraceae_NK4A136_group	NUCB1
67508	ENSG00000104805	rs3745697	0.40992114	0.422595139	0.683916881	0.500555678	0.114076808	-0.318793965	0.019868456	-0.074877321	0.137543562	0.395023503	0.048583451	0.110536206	0.258740745	0.134478079	0.999492402	0.999741582	Bacteria.Proteobacteria.Gammaproteobacteria.Enterobacteriales.Enterobacteriaceae.Escherichia_Shigella	NUCB1
67509	ENSG00000104805	rs3745697	0.379291115	0.065295322	0.731066578	0.61839956	0.184998979	-0.625699683	0.025461571	-0.068190146	0.208982063	0.333717916	0.073761169	0.136238612	0.34065887	0.074139369	0.997329664	0.92426646	Bacteria.Firmicutes.Negativicutes.Selenomonadales.Veillonellaceae.Megasphaera	NUCB1
67510	ENSG00000104805	rs3745697	0.316192655	0.038814753	0.943403457	0.577848787	0.132523729	-0.513736958	0.006369637	-0.084899203	0.131198577	0.243609278	0.089376098	0.151783329	0.151002957	0.015993679	0.999276643	0.988728768	Bacteria.Firmicutes.Clostridia.Clostridiales.Ruminococcaceae.Ruminiclostridium_5	NUCB1
67511	ENSG00000104805	rs3745697	0.621543898	0.296951288	0.754744098	0.716753032	0.090663203	-0.40396525	-0.020902193	0.053701838	0.182776346	0.384203038	0.066628536	0.147376501	0.494220456	0.159104754	0.999985325	0.999758873	Bacteria.Firmicutes.Clostridia.Clostridiales.Ruminococcaceae.Ruminococcaceae_UCG_014	NUCB1
67512	ENSG00000104805	rs3745697	0.302124644	0.082648075	0.670964531	0.899193776	0.172233462	-0.539867064	0.043199448	-0.026851013	0.165585486	0.306268892	0.101226626	0.211132839	0.245722571	0.046589987	0.999739884	0.911963834	Bacteria.Actinobacteria.Coriobacteriia.Coriobacteriales.Coriobacteriaceae	NUCB1
67513	ENSG00000104805	rs3745697	0.059080303	0.045324544	0.051897769	0.698216281	0.28374952	-0.520068272	0.133798228	-0.041665056	0.147685828	0.254821648	0.067562289	0.106984323	0.078191374	0.030994115	0.979221309	0.998719086	Bacteria.Firmicutes.Bacilli.Bacillales.Family_XI.Gemella	NUCB1
67514	ENSG00000104805	rs3745697	0.311408551	0.182664766	0.438797707	0.480637491	0.488373976	-1.062244594	-0.074456368	0.121603072	0.478696891	0.788613082	0.095577543	0.171426286	0.882405574	0.496875347	0.999135888	0.996172726	Bacteria.Firmicutes.Clostridia.Clostridiales.Ruminococcaceae	NUCB1
67515	ENSG00000104805	rs3745697	0.013710858	0.004036472	0.014748196	0.267199859	0.460839371	-0.771388327	-0.166976732	0.121940622	0.181892187	0.25874648	0.066648388	0.108959391	0.042639105	0.006688736	0.488466974	0.945395277	Bacteria.Proteobacteria.Betaproteobacteria	NUCB1
67516	ENSG00000104805	rs3745697	0.144817998	0.562656214	0.024694318	0.624669978	-0.368718341	-0.22998513	-0.209852083	0.088657295	0.24983818	0.395240834	0.091257307	0.180350537	0.366022406	0.453905164	0.645934323	0.935945883	Bacteria.Firmicutes.Clostridia.Clostridiales.Ruminococcaceae.Anaerotruncus	NUCB1
67517	ENSG00000104805	rs3745697	0.976042878	0.536352661	0.797484575	0.777659081	-0.017469142	-0.933969554	0.025207287	0.072062219	0.579481936	1.502427519	0.097832212	0.254145986	0.998926779	0.854159108	0.997650199	0.999159905	Bacteria.Firmicutes.Clostridia.Clostridiales	NUCB1
67518	ENSG00000104805	rs3745697	0.806884003	0.260475333	0.445049539	0.843457095	0.042406756	-0.449896562	-0.041163707	0.030118223	0.17277389	0.396327464	0.0535727	0.151909483	0.485172846	0.153401385	0.828281271	0.984353931	Bacteria.Bacteroidetes.Bacteroidia.Bacteroidales.Prevotellaceae.Prevotella_9	NUCB1
67519	ENSG00000104805	rs3745697	0.162807159	0.347183155	0.295056483	0.760101141	0.26880679	-0.372863892	-0.085560681	-0.04208797	0.190413338	0.393762073	0.081053682	0.137257434	0.224459937	0.209630842	0.99759175	0.986746924	Bacteria.Firmicutes.Clostridia.Clostridiales.Lachnospiraceae.Lachnospiraceae_UCG_008	NUCB1
67520	ENSG00000104805	rs3745697	0.383426282	0.057067983	0.846237309	0.98630545	0.120991882	-0.496557359	0.014174465	-0.002313558	0.137876436	0.256326481	0.072802633	0.134270511	0.167012112	0.025225253	0.782896104	0.986652141	Bacteria.Firmicutes.Clostridia.Clostridiales.Lachnospiraceae.Dorea	NUCB1
67521	ENSG00000104805	rs3745697	0.53976257	0.044915858	0.295491471	0.915158774	0.083970616	-0.500726407	0.095652077	-0.017807162	0.136220453	0.244863633	0.090695857	0.166501276	0.214763055	0.020682442	0.682195812	0.917221068	Bacteria.Actinobacteria.Actinobacteria	NUCB1
67522	ENSG00000104805	rs3745697	0.714108004	0.648156817	0.517270896	0.938721198	-0.181617683	-0.638457526	0.062146086	0.019988634	0.493596945	1.392637225	0.095446395	0.259003162	0.954184916	0.75458034	0.999826541	0.999832315	Bacteria.Firmicutes.Clostridia.Clostridiales.Lachnospiraceae	NUCB1
67523	ENSG00000104805	rs3745697	0.103356959	0.007652258	0.176908504	0.067273793	0.316310589	-1.175577066	0.089893906	-0.334250318	0.191470834	0.427055569	0.065848503	0.179611978	0.197597448	0.022158546	0.999878354	0.926549467	Bacteria.Bacteroidetes.Bacteroidia.Bacteroidales.Porphyromonadaceae.Barnesiella	NUCB1
67524	ENSG00000104805	rs3745697	0.017053423	0.038540307	0.018821555	0.330550653	0.446076193	-0.832446185	0.164669501	-0.175108227	0.182185075	0.394163265	0.0683454	0.178618956	0.060906471	0.043612227	0.568453517	0.996502544	Bacteria.Firmicutes.Clostridia.Clostridiales.Family_XI	NUCB1
67525	ENSG00000104805	rs3745697	0.45707092	0.42144054	0.69904678	0.522443639	0.10784489	-0.322112606	0.019055495	-0.070909978	0.144149644	0.398139021	0.049071386	0.110268636	0.31966159	0.17407682	0.997282517	0.999171204	Bacteria.Proteobacteria.Gammaproteobacteria.Enterobacteriales.Enterobacteriaceae	NUCB1
67526	ENSG00000104805	rs3745697	0.207388964	0.160895525	0.414954202	0.436243896	0.258650866	-0.443875159	0.051983683	0.099203734	0.203108217	0.312974584	0.0633594	0.126634064	0.26767599	0.128460115	0.981446852	0.925873833	Bacteria.Proteobacteria.Gammaproteobacteria.Enterobacteriales.Enterobacteriaceae.Citrobacter	NUCB1
67527	ENSG00000104805	rs3745697	0.673428645	0.133196767	0.078999271	0.847239161	-0.071194456	-0.386630984	0.154555416	-0.029040068	0.168164441	0.254253196	0.086606991	0.15014588	0.423074645	0.069885735	0.976314705	0.992584463	Bacteria.Firmicutes.Bacilli.Lactobacillales.Streptococcaceae.Streptococcus	NUCB1
67528	ENSG00000104805	rs3745697	0.992014843	0.158427936	0.279514697	0.928376607	-0.001794069	-0.649199973	0.085137725	0.012916017	0.17857388	0.455009014	0.078071477	0.143134847	0.583506455	0.103737569	0.743801121	0.91957189	Bacteria.Firmicutes.Negativicutes.Selenomonadales.Veillonellaceae	NUCB1
67529	ENSG00000104805	rs3745697	0.267513295	0.033128058	0.559714073	0.577959959	0.15884079	-0.539227705	0.041650848	-0.0689151	0.142025249	0.247707709	0.071041896	0.123242958	0.137710657	0.013711014	0.990263512	0.935449612	Bacteria.Proteobacteria.Gammaproteobacteria.Pseudomonadales	NUCB1
67530	ENSG00000104805	rs3745697	0.308500518	0.057196392	0.624263957	0.861816315	0.198079042	-0.547096048	0.030707995	0.018307839	0.192981383	0.282564983	0.062394247	0.104763632	0.274961648	0.045668873	0.99714486	0.996602117	Bacteria.Firmicutes.Clostridia.Clostridiales.Clostridiaceae_1.Clostridium_sensu_stricto_1	NUCB1
67531	ENSG00000104805	rs3745697	0.880730321	0.034724105	0.183256344	0.446674938	0.022506812	-0.67223832	-0.069416859	-0.100076885	0.149413126	0.311681451	0.051605902	0.130713879	0.424676714	0.028842073	0.947613107	0.99789802	Bacteria.Verrucomicrobia	NUCB1
67532	ENSG00000104805	rs3745697	0.088546472	0.185969491	0.164077903	0.771819487	0.354532327	-0.620007506	0.108530478	-0.057373115	0.205044038	0.463822603	0.077115078	0.197017635	0.213029362	0.16159586	0.997947728	0.9977362	Bacteria.Actinobacteria.Actinobacteria.Micrococcales	NUCB1
67533	ENSG00000104805	rs3745697	0.363603224	0.18939317	0.003439211	0.08175081	0.112444863	-0.379272236	-0.167368908	0.233712643	0.122898188	0.285970053	0.055113916	0.132189123	0.175227937	0.062576392	0.812979981	0.827211205	Bacteria.Firmicutes.Clostridia.Clostridiales.Ruminococcaceae.Ruminococcaceae_UCG_002	NUCB1
67534	ENSG00000104805	rs3745697	0.615106764	0.031130119	0.043232067	0.588148575	0.065619174	-0.539011158	0.147965429	-0.061066321	0.129880026	0.244648165	0.071766065	0.112207803	0.313930457	0.015302543	0.977260763	0.976466776	Bacteria.Firmicutes.Negativicutes.Selenomonadales.Veillonellaceae.Veillonella	NUCB1
67535	ENSG00000104805	rs3745697	0.278726953	0.046750657	0.599895715	0.613991778	0.177619436	-0.577589923	-0.034607629	0.051475146	0.162608319	0.284925289	0.06565254	0.101563684	0.233961489	0.032896197	0.711680517	0.944604793	Bacteria.Firmicutes.Clostridia.Clostridiales.Lachnospiraceae.Lachnoclostridium	NUCB1
67536	ENSG00000104805	rs3745697	0.203424733	0.04721476	0.403662679	0.369964996	0.227938078	-0.794471905	0.049772377	-0.156096737	0.177412442	0.392765007	0.059211677	0.17290269	0.243678066	0.045226618	0.999858829	0.929555963	Bacteria.Proteobacteria.Betaproteobacteria.Neisseriales.Neisseriaceae.Eikenella	NUCB1
67537	ENSG00000104805	rs3745697	0.502139965	0.201560164	0.970916781	0.838710916	0.135507098	-0.458433059	0.003173988	0.032772489	0.200784304	0.355325638	0.086722965	0.16036665	0.48629999	0.15706958	0.99991226	0.999177825	Bacteria.Actinobacteria.Coriobacteriia.Coriobacteriales.Coriobacteriaceae.Collinsella	NUCB1
67538	ENSG00000104805	rs3745697	0.822684237	0.114687237	0.218598905	0.842703497	0.03361883	-0.628426067	-0.078359748	-0.034531665	0.149416248	0.393030238	0.063077676	0.173324232	0.374046187	0.0636717	0.84046819	0.998819627	Bacteria.Firmicutes.Clostridia.Clostridiales.Ruminococcaceae.Ruminococcaceae_UCG_003	NUCB1
67539	ENSG00000104805	rs3745697	0.883573222	0.432309425	0.25423218	0.237378627	-0.027272373	-0.252849057	0.100983865	-0.158413808	0.185504194	0.319998529	0.087788669	0.132835519	0.435774589	0.206211255	0.890411299	0.877567819	Bacteria.Firmicutes.Clostridia.Clostridiales.Lachnospiraceae.Blautia	NUCB1
67540	ENSG00000104805	rs3745697	0.236539876	0.124157273	0.49289278	0.946845163	0.218362917	-0.505634661	0.047576003	0.00881456	0.182774156	0.324600651	0.068989501	0.131703857	0.252162219	0.09934088	0.689760461	0.998431627	Bacteria.Firmicutes.Clostridia.Clostridiales.Ruminococcaceae.Ruminococcus_1	NUCB1
67541	ENSG00000104805	rs3745697	0.668675645	0.047557085	0.124820067	0.967249585	0.058483253	-0.54891601	-0.085748408	-0.004631902	0.136032809	0.27180147	0.055146365	0.112379591	0.32537722	0.024796725	0.815475302	0.993531782	Bacteria.Firmicutes.Negativicutes.Selenomonadales.Acidaminococcaceae	NUCB1
67542	ENSG00000104805	rs3745697	0.028515217	0.00588503	0.042883288	0.176948362	0.448123815	-0.818469337	0.120932427	-0.128860251	0.200053304	0.287391486	0.058553381	0.094400691	0.074680366	0.010177585	0.86527713	0.998607976	Bacteria.Firmicutes.Clostridia.Clostridiales.Lachnospiraceae.Tyzzerella_4	NUCB1
67543	ENSG00000104805	rs3745697	0.813018551	0.248670773	0.235100416	0.975976692	-0.046000622	-0.546397121	-0.111615678	0.006501191	0.193689598	0.469405262	0.093134806	0.215061512	0.58608205	0.180906924	0.99792254	0.990508446	Bacteria.Firmicutes.Clostridia.Clostridiales.Family_XIII.Family_XIII_AD3011_group	NUCB1
67544	ENSG00000104805	rs3745697	0.500178491	0.028626996	0.808177359	0.448079769	0.101395864	-0.580055769	-0.021881737	-0.120086619	0.149551524	0.259139864	0.089764172	0.157337308	0.300035586	0.018713306	0.999672451	0.998587032	Bacteria.Firmicutes.Clostridia.Clostridiales.Ruminococcaceae.Butyricicoccus	NUCB1
67545	ENSG00000104805	rs3745697	0.384050224	0.087861928	0.652985647	0.637876944	0.117218206	-0.464292423	-0.02674648	0.059566034	0.133752533	0.267933391	0.05921236	0.125962143	0.177499377	0.034917905	0.99935717	0.960853802	Bacteria.Firmicutes.Erysipelotrichia.Erysipelotrichales.Erysipelotrichaceae.Erysipelotrichaceae_UCG_003	NUCB1
67546	ENSG00000104805	rs3745697	0.965905624	0.882013369	0.677169525	0.543247133	-0.0163215	-0.105779031	0.039032254	-0.103338569	0.380374835	0.709916774	0.093330927	0.169095197	0.860599134	0.675003739	0.999330493	0.996754281	Bacteria.Proteobacteria	NUCB1
67547	ENSG00000104805	rs3745697	0.264962423	0.038116056	0.585362153	0.769240324	0.174019137	-0.541849421	0.037989853	-0.034727845	0.154760927	0.255984753	0.069286237	0.117882414	0.20316504	0.025929351	0.931399319	0.907101516	Bacteria.Proteobacteria.Gammaproteobacteria.Pseudomonadales.Pseudomonadaceae.Pseudomonas	NUCB1
67548	ENSG00000104805	rs3745697	0.25916044	0.073883603	0.524072966	0.220706463	0.155986779	-0.449837442	0.045914994	0.157422602	0.137031079	0.247620932	0.071681625	0.1273087	0.171280975	0.027536075	0.636889769	0.783435944	Bacteria.Firmicutes.Clostridia.Clostridiales.Peptostreptococcaceae	NUCB1
67549	ENSG00000104805	rs3745697	0.950152846	0.038263335	0.154296019	0.465189874	0.009491262	-0.660389226	-0.073710778	-0.095871571	0.151239069	0.312232463	0.051141319	0.130498187	0.422836174	0.031304769	0.959024967	0.998439902	Bacteria.Verrucomicrobia.Verrucomicrobiae.Verrucomicrobiales.Verrucomicrobiaceae.Akkermansia	NUCB1
67550	ENSG00000104805	rs3745697	0.077663052	0.039373138	0.128907005	0.248856536	0.336386288	-0.891263955	0.129625887	-0.225623828	0.187635157	0.423875404	0.084283072	0.193908464	0.171554856	0.04503354	0.763505393	0.942166966	Bacteria.Firmicutes.Clostridia.Clostridiales.Lachnospiraceae.Lachnospiraceae_ND3007_group	NUCB1
67551	ENSG00000104805	rs3745697	0.149823881	0.015800724	0.051213441	0.80042276	0.189920589	-0.611802315	-0.126776906	0.031071451	0.130315759	0.246848558	0.063823925	0.122407127	0.096970538	0.008105058	0.998525812	0.997174658	Bacteria.Proteobacteria.Deltaproteobacteria.Desulfovibrionales.Desulfovibrionaceae	NUCB1
67552	ENSG00000104805	rs3745697	0.103201488	0.011782806	0.009403745	0.686579026	0.210630216	-0.613228832	-0.145396199	0.045990935	0.127441153	0.236616809	0.054321513	0.113470397	0.071181721	0.006845919	0.753062303	0.877983283	Bacteria.Bacteroidetes.Bacteroidia.Bacteroidales.Rikenellaceae.Alistipes	NUCB1
67553	ENSG00000104805	rs3745697	0.51213576	0.113912502	0.980148719	0.747501104	0.131748746	-0.602701699	0.001936182	-0.048856389	0.199880446	0.376120492	0.077514269	0.151114845	0.459244602	0.108424744	0.984836208	0.998600531	Bacteria.Firmicutes.Clostridia.Clostridiales.Ruminococcaceae.Ruminiclostridium_6	NUCB1
67554	ENSG00000104805	rs3745697	0.521158164	0.046218124	0.466253454	0.840236911	0.089838059	-0.499193867	0.052571	0.025953765	0.139270682	0.245635609	0.071729973	0.128230636	0.206922945	0.021461514	0.997117901	0.953686995	Bacteria.Firmicutes.Clostridia.Clostridiales.Lachnospiraceae.Eubacterium_hallii_group	NUCB1
67555	ENSG00000104805	rs3745697	0.155795936	0.046414119	0.117020717	0.719035143	0.189462179	-0.491312798	-0.08633259	-0.040429546	0.131936875	0.241981411	0.054347678	0.111895301	0.112905607	0.018931459	0.902579082	0.97562022	Bacteria.Bacteroidetes.Bacteroidia.Bacteroidales.Porphyromonadaceae	NUCB1
67556	ENSG00000104805	rs3745697	0.009328114	0.00200969	0.013530996	0.095199001	0.596072104	-0.961947544	0.198047127	-0.211837777	0.222448542	0.298852403	0.078011901	0.125108476	0.043533887	0.005963345	0.737532512	0.927844239	Bacteria.Firmicutes.Erysipelotrichia.Erysipelotrichales.Erysipelotrichaceae.Clostridium_innocuum_group	NUCB1
67557	ENSG00000104805	rs3745697	0.016148203	0.005044562	0.012133092	0.295298147	0.405735701	-0.724144289	-0.159357378	0.112971314	0.16427015	0.249457955	0.061754623	0.107074459	0.038114621	0.006733075	0.408631248	0.986443695	Bacteria.Proteobacteria.Betaproteobacteria.Burkholderiales	NUCB1
67558	ENSG00000104805	rs3745697	0.61676886	0.146466563	0.06886676	0.819922745	-0.085806933	-0.374847499	0.161133068	-0.034260405	0.170640975	0.255050134	0.087101176	0.149891917	0.426016774	0.07591463	0.981698993	0.993308085	Bacteria.Firmicutes.Bacilli.Lactobacillales.Streptococcaceae	NUCB1
67559	ENSG00000104805	rs3745697	0.34160998	0.077720431	0.001096961	0.29258212	-0.137561923	-0.441157604	-0.208169278	0.106725781	0.143592037	0.246124966	0.060923355	0.100582602	0.288828401	0.054050286	0.245360099	0.895364602	Bacteria.Firmicutes.Clostridia.Clostridiales.Christensenellaceae	NUCB1
67560	ENSG00000104805	rs3745697	0.288572395	0.054531195	0.634464753	0.912080287	0.14523374	-0.503806306	0.025208744	0.01496474	0.135731268	0.257313503	0.052770839	0.135005183	0.138951397	0.025427438	0.968802863	0.997181136	Bacteria.Bacteroidetes.Bacteroidia.Bacteroidales.Prevotellaceae	NUCB1
67561	ENSG00000104805	rs3745697	0.512231687	0.256429498	0.01238556	0.466655911	-0.101719548	-0.376395307	0.156918179	-0.093829762	0.154357352	0.328744741	0.060995266	0.128141203	0.367792615	0.132111436	0.185575464	0.944264308	Bacteria.Firmicutes.Clostridia.Clostridiales.Lachnospiraceae.Anaerostipes	NUCB1
67562	ENSG00000104805	rs3745697	0.306376092	0.0447091	0.737733358	0.952673882	0.146717701	-0.518758468	0.025122892	0.008439618	0.142310415	0.253428797	0.074705418	0.141654654	0.177447724	0.019206957	0.901177157	0.993111591	Bacteria.Actinobacteria.Actinobacteria.Bifidobacteriales.Bifidobacteriaceae.Bifidobacterium	NUCB1
67563	ENSG00000104805	rs3745697	0.221147531	0.01758837	0.239834797	0.672936994	0.161499369	-0.670706093	0.059176958	0.039643305	0.130731884	0.275299557	0.049885011	0.093489622	0.12726341	0.009341131	0.670853265	0.855700842	Bacteria.Firmicutes.Negativicutes.Selenomonadales.Veillonellaceae.Dialister	NUCB1
67564	ENSG00000104805	rs3745697	0.162870992	0.161793048	0.292888649	0.888457016	0.222168937	-0.510000358	-0.067155541	0.018827601	0.157400966	0.360381946	0.063330595	0.133711078	0.193314679	0.092780173	0.880907313	0.997216401	Bacteria.Firmicutes.Clostridia.Clostridiales.Ruminococcaceae.Subdoligranulum	NUCB1
67565	ENSG00000104805	rs3745697	0.989226611	0.07516591	0.041159603	0.889168083	0.0019014	-0.527316604	-0.112562314	0.01680615	0.140274048	0.291588573	0.054030327	0.120125897	0.376749807	0.042355685	0.484268737	0.996770431	Bacteria.Firmicutes.Negativicutes.Selenomonadales.Acidaminococcaceae.Phascolarctobacterium	NUCB1
67566	ENSG00000104805	rs3745697	0.030317334	0.007892711	0.013643332	0.376026614	0.324579708	-0.660294117	-0.138856827	0.088827648	0.146580073	0.240860079	0.054765277	0.099654655	0.047463353	0.008022282	0.450181539	0.935568656	Bacteria.Proteobacteria.Betaproteobacteria.Burkholderiales.Alcaligenaceae	NUCB1
67567	ENSG00000104805	rs3745697	0.422080444	0.114808917	0.104345111	0.384197476	0.104721908	-0.448075392	-0.073899168	0.094713268	0.129618275	0.280331145	0.044863722	0.10810681	0.184625891	0.040665424	0.595036364	0.993577312	Bacteria.Proteobacteria.Betaproteobacteria.Burkholderiales.Alcaligenaceae.Sutterella	NUCB1
67568	ENSG00000104805	rs3745697	0.102228064	0.011703304	0.009448652	0.68924847	0.211366328	-0.613943262	-0.144964863	0.045555568	0.12751752	0.236657345	0.054196332	0.11341693	0.070254189	0.006681217	0.753897718	0.894450145	Bacteria.Bacteroidetes.Bacteroidia.Bacteroidales.Rikenellaceae	NUCB1
67569	ENSG00000104805	rs3745697	0.663944078	0.052954434	0.056798382	0.490512534	0.057908874	-0.472733999	0.116959374	-0.075344612	0.132676299	0.239813391	0.060307824	0.108655526	0.231942389	0.025798499	0.893190239	0.987424055	Bacteria.Proteobacteria.Gammaproteobacteria.Pasteurellales.Pasteurellaceae	NUCB1
67570	ENSG00000104805	rs3745697	0.82535399	0.564167414	0.669423981	0.809756278	-0.142896984	-0.877055154	0.045709521	0.060247124	0.644969574	1.513127654	0.106577213	0.249241008	0.999435429	0.981350652	0.999968393	0.999515331	Bacteria.Firmicutes	NUCB1
67571	ENSG00000104805	rs3745697	0.940897823	0.270366574	0.727658172	0.610266839	-0.036638176	-0.893512937	0.031087896	0.075024557	0.492258422	0.803743052	0.088886443	0.146483243	0.965092558	0.522613246	0.997187614	0.939136997	Bacteria.Bacteroidetes.Bacteroidia.Bacteroidales	NUCB1
67572	ENSG00000104805	rs3745697	0.142483139	0.015294161	0.054753927	0.797116377	0.194636027	-0.616003346	-0.127575547	0.03179546	0.131103246	0.247273369	0.065219545	0.123172574	0.094688668	0.008387328	0.997604342	0.996621608	Bacteria.Proteobacteria.Deltaproteobacteria	NUCB1
67573	ENSG00000104805	rs3745697	0.217543838	0.478387961	0.446158247	0.436676119	0.260520767	-0.281519805	0.058110338	0.128299123	0.209227011	0.394829628	0.075813323	0.163929595	0.323654807	0.284182395	0.961249848	0.997513341	Bacteria.Firmicutes.Clostridia.Clostridiales.Lachnospiraceae.Eubacterium_xylanophilum_group	NUCB1
67574	ENSG00000104805	rs3745697	0.407674423	0.043496908	0.688510951	0.792805211	0.114229219	-0.522857168	-0.020766856	-0.028986031	0.137065036	0.253926817	0.051572656	0.109898702	0.196489138	0.021252932	0.920699594	0.903808879	Bacteria.Proteobacteria.Betaproteobacteria.Burkholderiales.Alcaligenaceae.Parasutterella	NUCB1
67575	ENSG00000104805	rs3745697	0.22172708	0.071249044	0.410325222	0.654008709	0.29604675	-0.668972561	0.065749482	-0.066755832	0.239950763	0.364783842	0.079343632	0.148254904	0.339516032	0.091390038	0.997594253	0.968632983	Bacteria.Firmicutes.Erysipelotrichia.Erysipelotrichales.Erysipelotrichaceae.Faecalitalea	NUCB1
67576	ENSG00000104805	rs3745697	0.559918813	0.095723956	0.965791568	0.596321224	0.119772471	-0.675015722	-0.002956864	-0.082817889	0.204397148	0.39930074	0.068680231	0.155579921	0.446539734	0.1068022	0.998896274	0.99087052	Bacteria.Proteobacteria.Deltaproteobacteria.Desulfovibrionales.Desulfovibrionaceae.Desulfovibrio	NUCB1
67577	ENSG00000104805	rs3745697	0.614352958	0.048607892	0.060671202	0.545656812	0.066663536	-0.481102664	0.11433194	-0.066604452	0.131665769	0.239379597	0.059889256	0.109642732	0.232735809	0.024378383	0.914489909	0.989428248	Bacteria.Proteobacteria.Gammaproteobacteria.Pasteurellales.Pasteurellaceae.Haemophilus	NUCB1
67578	ENSG00000104805	rs3745697	0.334325333	0.05345767	0.620828149	0.321835209	0.212340768	-0.895925978	0.044445909	-0.218906745	0.218308076	0.455484572	0.089418688	0.219279211	0.438654963	0.081452975	0.99032513	0.867412121	Bacteria.Firmicutes.Clostridia.Clostridiales.Ruminococcaceae.Ruminococcaceae_UCG_013	NUCB1
67579	ENSG00000104805	rs3745697	0.339639229	0.079116765	0.001082821	0.283536254	-0.13821559	-0.439514623	-0.20858258	0.108791344	0.143682574	0.246386194	0.060969876	0.100606788	0.28931839	0.055784975	0.247459235	0.887336532	Bacteria.Firmicutes.Clostridia.Clostridiales.Christensenellaceae.Christensenellaceae_R_7_group	NUCB1
67580	ENSG00000104805	rs3745697	0.287691419	0.037218321	0.728557335	0.381128657	0.142766112	-0.52070146	0.02721916	-0.127429865	0.133179372	0.244802991	0.07809367	0.144509368	0.149449777	0.018830152	0.999670759	0.996530704	Bacteria.Firmicutes.Clostridia.Clostridiales.Ruminococcaceae.Flavonifractor	NUCB1
67581	ENSG00000104805	rs3745697	0.085765467	0.01287961	0.099928187	0.228524713	0.265079509	-0.677496739	0.097922431	-0.139634962	0.151935048	0.264890243	0.058671435	0.114866848	0.099710455	0.010025654	0.858670885	0.979585985	Bacteria.Firmicutes.Erysipelotrichia.Erysipelotrichales.Erysipelotrichaceae.Erysipelatoclostridium	NUCB1
67582	ENSG00000104805	rs3745697	0.759137144	0.067692889	0.353333197	0.820461586	0.047878186	-0.477773275	0.096054944	-0.037751509	0.155495295	0.257138115	0.10275065	0.165670313	0.34782697	0.036080189	0.75056758	0.965615237	Bacteria.Actinobacteria	NUCB1
67583	ENSG00000104805	rs3745697	0.083864294	0.016414472	0.075382605	0.358986979	0.257560132	-0.610381756	-0.118042567	0.121841571	0.14670598	0.247769163	0.06532332	0.13188613	0.072860619	0.010765113	0.999694213	0.868216478	Bacteria.Firmicutes.Clostridia.Clostridiales.Lachnospiraceaencultured	NUCB1
67584	ENSG00000104805	rs3745697	0.139624225	0.045959284	0.036782203	0.536083114	0.195498421	-0.48928519	0.165241675	-0.081204316	0.130724652	0.240464947	0.07750173	0.130542483	0.101114023	0.020960704	0.88760533	0.997132292	Bacteria.Firmicutes.Bacilli.Bacillales	NUCB1
67585	ENSG00000104805	rs3745697	0.262120117	0.050261702	0.623454528	0.742315663	0.184601978	-0.507623956	0.03668566	0.036363531	0.163188796	0.254474462	0.074365984	0.110127952	0.210109037	0.031089445	0.835304363	0.983121182	Bacteria.Firmicutes.Clostridia.Clostridiales.Lachnospiraceae.Eubacterium_eligens_group	NUCB1
67586	ENSG00000104805	rs3745697	0.29160553	0.049605917	0.59554985	0.857013671	0.200305653	-0.555414301	0.03269199	0.018230612	0.188391057	0.277611591	0.061285457	0.100780658	0.25194461	0.034897513	0.982784515	0.99999132	Bacteria.Firmicutes.Clostridia.Clostridiales.Clostridiaceae_1	NUCB1
67587	ENSG00000104805	rs3745697	0.662449844	0.215982283	0.990255692	0.764291466	0.12736088	-0.670084117	0.001410901	0.050912514	0.290420953	0.536304739	0.115081193	0.169082563	0.681030847	0.267729126	0.948824886	0.93080513	Bacteria.Firmicutes.Negativicutes.Selenomonadales	NUCB1
67588	ENSG00000104805	rs3745697	0.336679723	0.08835111	0.765882767	0.956563938	0.158151103	-0.523908996	0.031069939	-0.011658304	0.163395334	0.302813142	0.103907727	0.213223471	0.259857301	0.047447452	0.999005033	0.949522544	Bacteria.Actinobacteria.Coriobacteriia.Coriobacteriales	NUCB1
67589	ENSG00000104805	rs3745697	0.279895559	0.027687522	0.252017926	0.285507004	0.141738544	-0.551993933	0.062058268	-0.124910111	0.130078472	0.245080673	0.053695676	0.115990779	0.14617578	0.013561108	0.830403141	0.856559779	Bacteria.Fusobacteria.Fusobacteriia.Fusobacteriales.Fusobacteriaceae.Fusobacterium	NUCB1
67590	ENSG00000104805	rs3745697	0.714722678	0.068363235	0.250311056	0.588888342	0.052334171	-0.451284279	0.063124848	0.053753556	0.142553638	0.24348889	0.05442019	0.098967376	0.340973416	0.037305736	0.654039188	0.840827586	Bacteria.Firmicutes.Clostridia.Clostridiales.Lachnospiraceae.Roseburia	NUCB1
67591	ENSG00000104805	rs3745697	0.594063789	0.047588228	0.827560983	0.465650863	0.099936583	-0.616924929	-0.015240589	-0.09660004	0.186588501	0.305520945	0.069683906	0.131626241	0.407741041	0.050340556	0.880682016	0.991307536	Bacteria.Firmicutes.Clostridia.Clostridiales.Ruminococcaceae.Ruminococcus_2	NUCB1
67592	ENSG00000104805	rs3745697	0.395219703	0.673057635	0.069962261	0.276578163	-0.181514716	-0.155389267	-0.148282725	0.18538703	0.212084787	0.366593602	0.080478734	0.16895525	0.450504124	0.349209034	0.961639693	0.955062155	Bacteria.Firmicutes.Clostridia.Clostridiales.Ruminococcaceae.Eubacterium_coprostanoligenes_group	NUCB1
67593	ENSG00000104805	rs3745697	0.477401652	0.181823049	0.034436606	0.732978408	-0.122591863	-0.41072127	-0.14921877	0.045564841	0.171547949	0.304325952	0.069071094	0.132983503	0.328853561	0.111277679	0.504558392	0.940986664	Bacteria.Bacteroidetes.Bacteroidia.Bacteroidales.Porphyromonadaceae.Odoribacter	NUCB1
67594	ENSG00000104805	rs3745697	0.355946176	0.043603459	0.251657921	0.843531902	0.121065384	-0.522712688	-0.062747737	0.023744361	0.130214332	0.253989565	0.054250614	0.119819195	0.151290664	0.021272849	0.998277807	0.999325446	Bacteria.Bacteroidetes.Bacteroidia.Bacteroidales.Porphyromonadaceae.Parabacteroides	NUCB1
67595	ENSG00000104805	rs3745697	0.307262611	0.045128218	0.844289329	0.682040118	0.136416492	-0.507564551	-0.013882762	0.044100001	0.132563346	0.248461154	0.070400752	0.107161918	0.143121041	0.020970028	0.997360655	0.997201293	Bacteria.Firmicutes.Clostridia.Clostridiales.Lachnospiraceae.Coprococcus_1	NUCB1
67596	ENSG00000104805	rs3745697	0.080445112	0.080836061	0.143008227	0.417525267	0.375646173	-0.889314065	0.123510705	-0.205889801	0.211535247	0.501455669	0.08330579	0.252340322	0.218839381	0.101913357	0.998891856	0.999590371	Bacteria.Firmicutes.Bacilli.Bacillales.Staphylococcaceae.Staphylococcus	NUCB1
67597	ENSG00000104805	rs3745697	0.816625085	0.71760428	0.273907761	0.356113192	-0.0484606	-0.171798515	0.07028002	-0.115509468	0.208137341	0.472961454	0.063692169	0.124281985	0.630955437	0.332931747	0.996566686	0.997858307	Bacteria.Proteobacteria.Gammaproteobacteria	NUCB1
67598	ENSG00000104805	rs3745697	0.406029953	0.276849039	0.062771877	0.803403314	-0.172234532	-0.366467624	0.173263402	-0.039756311	0.205939367	0.334175896	0.091514339	0.159047978	0.386875577	0.166367599	0.933709887	0.933837527	Bacteria.Firmicutes.Bacilli	NUCB1
67599	ENSG00000104805	rs3745697	0.09683084	0.008470494	0.134019902	0.088407601	0.258036381	-0.707045332	0.077830125	-0.167184303	0.153159052	0.260385757	0.051292476	0.096648067	0.085124449	0.007206627	0.955858825	0.913985509	Bacteria.Firmicutes.Clostridia.Clostridiales.Lachnospiraceae.Tyzzerella	NUCB1
67600	ENSG00000104805	rs3745697	0.22999446	0.027344153	0.392937241	0.154384529	0.352449874	-1.181918444	-0.065552719	0.211829877	0.290860031	0.523556233	0.076222033	0.147001881	0.603924242	0.103947279	0.998803525	0.997226571	Bacteria.Firmicutes.Clostridia.Clostridiales.Lachnospiraceae.Eubacterium_rectale_group	NUCB1
67601	ENSG00000104805	rs3745697	0.282269036	0.006759107	0.768019529	0.05774068	0.145637218	-0.733260929	0.020981164	-0.282519606	0.134323437	0.262067615	0.070833779	0.1462439	0.168475248	0.005122327	0.998043854	0.932689129	Bacteria.Firmicutes.Clostridia.Clostridiales.Ruminococcaceaencultured	NUCB1
67602	ENSG00000104805	rs3745697	0.287145477	0.028184808	0.230100898	0.26674668	0.139279349	-0.547389915	0.06515589	-0.129141843	0.129778378	0.243838939	0.053782461	0.11528368	0.1458836	0.014001932	0.823938752	0.843051586	Bacteria.Fusobacteria.Fusobacteriia.Fusobacteriales	NUCB1
67603	ENSG00000104805	rs3745697	0.515879427	0.608630239	0.05481263	0.474047297	-0.117495503	-0.252171421	-0.153721172	0.16268509	0.179854474	0.490105467	0.078605377	0.225921325	0.433838858	0.341339478	0.619129657	0.881882065	Bacteria.Firmicutes.Clostridia.Clostridiales.Ruminococcaceae.Ruminiclostridium_9	NUCB1
67604	ENSG00000104805	rs3745697	0.477385255	0.036788282	0.675938802	0.486353433	0.100460765	-0.524252302	0.031783728	0.088487417	0.140573719	0.245893277	0.075692463	0.126389713	0.220190873	0.021342286	0.92078388	0.930379138	Bacteria.Firmicutes.Clostridia.Clostridiales.Lachnospiraceae.Fusicatenibacter	NUCB1
67605	ENSG00000104805	rs3745697	0.703558267	0.1229567	0.730194919	0.95873155	0.076012878	-0.505374272	0.02333107	-0.005349745	0.198881372	0.323378402	0.067361802	0.102987956	0.563407178	0.109891982	0.9994853	0.999502343	Bacteria.Firmicutes.Clostridia.Clostridiales.Lachnospiraceae.Ruminococcus_gnavus_group	NUCB1
67606	ENSG00000104805	rs3745697	0.833478509	0.121829204	0.311050399	0.67050805	0.033266053	-0.705084938	-0.053806417	-0.075464868	0.157592817	0.449784932	0.052700914	0.176571567	0.437385386	0.094490174	0.602995625	0.913113528	Bacteria.Firmicutes.Clostridia.Clostridiales.Lachnospiraceae.Lachnospiraceae_UCG_010	NUCB1
67607	ENSG00000104805	rs3745697	0.298688688	0.024689768	0.075815532	0.989948911	0.133551559	-0.575269258	-0.106019786	0.001583617	0.12747959	0.250156185	0.058759123	0.125226131	0.162418737	0.013076232	0.995339941	0.96157084	Bacteria.Proteobacteria.Deltaproteobacteria.Desulfovibrionales.Desulfovibrionaceae.Bilophila	NUCB1
67608	ENSG00000104805	rs3745697	0.035395134	0.027488154	0.024835199	0.723654592	0.328963455	-0.611159186	0.16826108	-0.051628224	0.15310463	0.270988063	0.073245236	0.145385306	0.057677415	0.02004204	0.945687051	0.874525896	Bacteria.Firmicutes.Bacilli.Lactobacillales.Carnobacteriaceae.Granulicatella	NUCB1
67609	ENSG00000104805	rs3745697	0.476124388	0.17910965	0.054442993	0.734107213	-0.130102245	-0.355434782	0.171154813	-0.048416606	0.181528652	0.26170384	0.087382589	0.141930762	0.378971362	0.098297773	0.967792983	0.975114706	Bacteria.Firmicutes.Bacilli.Lactobacillales	NUCB1
67610	ENSG00000104805	rs3745697	0.778804669	0.337221591	0.362274213	0.806273023	0.045017822	-0.451334153	-0.057839139	0.046834957	0.159611883	0.466827215	0.063040148	0.190201063	0.506788815	0.16012579	0.996596763	0.999791394	Bacteria.Firmicutes.Clostridia.Clostridiales.Ruminococcaceae.Ruminococcaceae_UCG_005	NUCB1
67611	ENSG00000104805	rs3745697	0.857905028	0.251827952	0.362452963	0.933079	0.03028587	-0.52613123	-0.088049393	0.020182325	0.168485248	0.455048821	0.096002942	0.239417857	0.524695555	0.143584612	0.998820086	0.963707108	Bacteria.Firmicutes.Clostridia.Clostridiales.Family_XIII	NUCB1
67612	ENSG00000104805	rs3745697	0.682048509	0.083937569	0.80674807	0.615188168	0.087121591	-0.624347398	-0.021140857	-0.081767918	0.211709244	0.355713752	0.086070386	0.161880578	0.579554354	0.102968298	0.949374291	0.966332496	Bacteria.Firmicutes.Clostridia.Clostridiales.Ruminococcaceae.Ruminococcaceae_NK4A214_group	NUCB1
67613	ENSG00000104805	rs3745697	0.183577096	0.086241526	0.144253375	0.774144336	0.178202727	-0.455166116	0.086024852	0.036578397	0.132577883	0.261291821	0.058205925	0.126939653	0.116998764	0.027700069	0.323212089	0.99494219	Bacteria.Firmicutes.Clostridia.Clostridiales.Lachnospiraceae.Lachnospira	NUCB1
67614	ENSG00000104805	rs3745697	0.056606163	0.040891277	0.041808588	0.596280419	0.280792295	-0.526356429	0.13033956	0.062764954	0.144669453	0.25230696	0.062769715	0.117895779	0.068768187	0.016555462	0.251749264	0.971631907	Bacteria.Firmicutes.Clostridia.Clostridiales.Peptostreptococcaceae.Intestinibacter	NUCB1
67615	ENSG00000104805	rs3745697	0.562338347	0.272752577	0.105095881	0.255626107	-0.115124496	-0.311999197	0.156268886	-0.152215749	0.197685847	0.282066833	0.095079467	0.132718972	0.382626572	0.200850323	0.778495902	0.77501701	Bacteria.Firmicutes.Erysipelotrichia.Erysipelotrichales	NUCB1
67616	ENSG00000104805	rs3745697	0.333847491	0.048325672	0.855777555	0.891171278	0.13792861	-0.509581005	0.013885416	0.019559263	0.141663623	0.253221476	0.076094711	0.142394733	0.180933081	0.022193184	0.958613924	0.998755611	Bacteria.Actinobacteria.Actinobacteria.Bifidobacteriales.Bifidobacteriaceae	NUCB1
67617	ENSG00000104805	rs3745697	0.93972799	0.270783417	0.726556203	0.610915808	-0.037371647	-0.892782406	0.031222028	0.074890246	0.492348992	0.803791519	0.088894911	0.146487664	0.965605487	0.521534655	0.997675757	0.942693919	Bacteria.Bacteroidetes	NUCB1
67618	ENSG00000104805	rs3745697	0.696639813	0.373049536	0.482386414	0.887238519	-0.17954749	-0.553250494	0.060596907	0.016496698	0.458505353	0.616805024	0.08576747	0.115882744	0.921287482	0.537804708	0.999973618	0.995427078	Bacteria.Bacteroidetes.Bacteroidia.Bacteroidales.Bacteroidaceae.Bacteroides	NUCB1
67619	ENSG00000104805	rs3745697	0.06567035	0.018403104	0.114159667	0.215083238	0.600635835	-1.016161068	-0.109948183	0.125158105	0.320808077	0.420192973	0.068661796	0.099972462	0.225934246	0.056140195	0.889709313	0.85626867	Bacteria.Firmicutes.Clostridia.Clostridiales.Ruminococcaceae.Faecalibacterium	NUCB1
67620	ENSG00000104805	rs3745697	0.048933378	0.03386584	0.042103158	0.786498093	0.307892176	-0.590789348	0.156800122	-0.040072454	0.153424135	0.272567691	0.075624805	0.147335069	0.072792023	0.022534292	0.991744893	0.891543064	Bacteria.Firmicutes.Bacilli.Lactobacillales.Carnobacteriaceae	NUCB1
67621	ENSG00000104808	rs4987162	0.174025794	0.026576323	0.625973048	0.577319233	0.221146085	-0.396927137	-0.022508469	0.031415353	0.160899164	0.174912426	0.04596088	0.056086272	0.157837099	0.017179959	0.999492402	0.999741582	Bacteria.Proteobacteria.Gammaproteobacteria.Enterobacteriales.Enterobacteriaceae.Escherichia_Shigella	DHDH
67622	ENSG00000104808	rs4987162	0.380166456	0.051584991	0.817688293	0.958255464	0.161162747	-0.346590873	-0.025069945	0.005679143	0.182392462	0.174772634	0.108314477	0.108081163	0.279141598	0.033742798	0.999739884	0.91306756	Bacteria.Actinobacteria.Coriobacteriia.Coriobacteriales.Coriobacteriaceae	DHDH
67623	ENSG00000104808	rs4987162	0.195466817	0.034621922	0.247651555	0.625609415	0.188448835	-0.344662707	-0.063337922	0.032056486	0.144069632	0.159708631	0.054294753	0.065388342	0.120233801	0.01349857	0.667007869	0.92250092	Bacteria.Firmicutes.Clostridia.Clostridiales.Lachnospiraceae.Lachnospiraceae_NK4A136_group	DHDH
67624	ENSG00000104808	rs4987162	0.739968259	0.127998602	0.470316822	0.895263434	0.072436374	-0.313996512	-0.056259027	-0.009475002	0.217320147	0.203667595	0.077469324	0.071691657	0.384251758	0.073518858	0.959597159	0.99789802	Bacteria.Verrucomicrobia	DHDH
67625	ENSG00000104808	rs4987162	0.211522078	0.067438877	0.637868355	0.30114407	0.181922411	-0.31068833	-0.026570397	0.067027018	0.144174388	0.167054049	0.056186021	0.064308209	0.122069275	0.027026015	0.898543678	0.860539301	Bacteria.Fusobacteria.Fusobacteriia.Fusobacteriales.Fusobacteriaceae.Fusobacterium	DHDH
67626	ENSG00000104808	rs4987162	0.133168884	0.932609042	0.014273165	0.129967173	-0.426118162	0.022651605	-0.260597929	0.159213175	0.280199951	0.266831895	0.103492248	0.10381272	0.355593306	0.573172959	0.635635382	0.91130874	Bacteria.Firmicutes.Clostridia.Clostridiales.Ruminococcaceae.Anaerotruncus	DHDH
67627	ENSG00000104808	rs4987162	0.121661119	0.018599048	0.376721341	0.359540094	0.263235692	-0.442950673	-0.042620801	0.053633052	0.167845157	0.183484227	0.047885833	0.058121836	0.147299022	0.018007817	0.997282517	0.999171204	Bacteria.Proteobacteria.Gammaproteobacteria.Enterobacteriales.Enterobacteriaceae	DHDH
67628	ENSG00000104808	rs4987162	0.096706333	0.141761188	0.269417917	0.973795423	0.368580876	-0.367550172	0.088636224	0.003177347	0.218690037	0.247119721	0.079571826	0.096355684	0.161046441	0.099489912	0.713805201	0.996502544	Bacteria.Firmicutes.Clostridia.Clostridiales.Family_XI	DHDH
67629	ENSG00000104808	rs4987162	0.960092283	0.144588051	0.302734927	0.689433898	0.010929336	-0.289670665	-0.084961957	0.031733284	0.217581146	0.196162449	0.081786566	0.079054255	0.594163954	0.100739982	0.999985325	0.999758873	Bacteria.Firmicutes.Clostridia.Clostridiales.Ruminococcaceae.Ruminococcaceae_UCG_014	DHDH
67630	ENSG00000104808	rs4987162	0.322059637	0.147583593	0.959314469	0.822952286	0.195566655	-0.322408125	0.003427185	0.01724311	0.195990978	0.219986699	0.066922879	0.076753679	0.301288848	0.096833933	0.999858829	0.957708045	Bacteria.Proteobacteria.Betaproteobacteria.Neisseriales.Neisseriaceae.Eikenella	DHDH
67631	ENSG00000104808	rs4987162	0.391838686	0.05179651	0.24118229	0.578068474	0.130564122	-0.325968706	0.084777956	-0.047939958	0.151460746	0.164526802	0.071673411	0.085757007	0.172198246	0.023445185	0.997117901	0.950206352	Bacteria.Firmicutes.Clostridia.Clostridiales.Lachnospiraceae.Eubacterium_hallii_group	DHDH
67632	ENSG00000104808	rs4987162	0.690383337	0.877326547	0.499167549	0.606241275	-0.281814793	0.150966986	0.076238857	-0.0832266	0.704333485	0.97417998	0.112181073	0.160679972	0.999435429	0.997077321	0.999968393	0.999515331	Bacteria.Firmicutes	DHDH
67633	ENSG00000104808	rs4987162	0.457352796	0.473636806	0.037400315	0.476958229	-0.16132673	-0.159203766	0.184851694	-0.084747781	0.215771242	0.220880837	0.086992405	0.118471361	0.350231338	0.280104679	0.709228767	0.832883138	Bacteria.Firmicutes.Erysipelotrichia.Erysipelotrichales.Erysipelotrichaceae	DHDH
67634	ENSG00000104808	rs4987162	0.888273869	0.211343592	0.137885736	0.543760738	0.025229179	-0.284511959	-0.08546643	0.04404768	0.178878521	0.225387926	0.056893794	0.072168366	0.50667092	0.132938742	0.764029902	0.947181001	Bacteria.Bacteroidetes.Bacteroidia.Bacteroidales.Prevotellaceae.Prevotella_9	DHDH
67635	ENSG00000104808	rs4987162	0.121542078	0.057549673	0.314362691	0.495354845	0.405144152	-0.516178563	0.091058239	-0.065557605	0.258245225	0.266985594	0.089804812	0.095609967	0.213703885	0.077441539	0.999878354	0.976750668	Bacteria.Bacteroidetes.Bacteroidia.Bacteroidales.Porphyromonadaceae.Barnesiella	DHDH
67636	ENSG00000104808	rs4987162	0.327874117	0.061495607	0.049119565	0.176142452	0.141014827	-0.303308326	-0.128176166	0.109968712	0.143042348	0.159399775	0.063924953	0.080409038	0.172823651	0.025764774	0.995339941	0.95316496	Bacteria.Proteobacteria.Deltaproteobacteria.Desulfovibrionales.Desulfovibrionaceae.Bilophila	DHDH
67637	ENSG00000104808	rs4987162	0.185831034	0.087846592	0.504725444	0.920203365	0.193185281	-0.303944856	-0.043184303	-0.007652474	0.14447426	0.175391514	0.06437744	0.076092927	0.125627454	0.031218271	0.988073193	0.977793214	Bacteria.Bacteroidetes.Bacteroidia.Bacteroidales.Porphyromonadaceae	DHDH
67638	ENSG00000104808	rs4987162	0.285746374	0.028937722	0.08798333	0.731649892	0.153537497	-0.351816436	0.114615351	-0.028395322	0.142645481	0.157491344	0.066167981	0.082446308	0.139007344	0.014981287	0.587747749	0.979583885	Bacteria.Firmicutes.Clostridia.Clostridiales.Lachnospiraceae.Dorea	DHDH
67639	ENSG00000104808	rs4987162	0.3092728	0.049260655	0.727633488	0.522842608	0.24936962	-0.452428	0.032495594	-0.062542495	0.243343231	0.22578286	0.092902551	0.097350432	0.364466204	0.063812012	0.981084248	0.998600531	Bacteria.Firmicutes.Clostridia.Clostridiales.Ruminococcaceae.Ruminiclostridium_6	DHDH
67640	ENSG00000104808	rs4987162	0.946813021	0.148021297	0.126403362	0.660946561	0.012083035	-0.282148439	-0.115330701	0.040487582	0.180430933	0.192728046	0.074488163	0.091886736	0.403439154	0.076674675	0.78975754	0.998819627	Bacteria.Firmicutes.Clostridia.Clostridiales.Ruminococcaceae.Ruminococcaceae_UCG_003	DHDH
67641	ENSG00000104808	rs4987162	0.062320111	0.044200976	0.190537119	0.845246367	0.373435748	-0.394583781	0.078621861	-0.010784309	0.19689287	0.192291574	0.059435959	0.055030891	0.114558994	0.040264224	0.86527713	0.998607976	Bacteria.Firmicutes.Clostridia.Clostridiales.Lachnospiraceae.Tyzzerella_4	DHDH
67642	ENSG00000104808	rs4987162	0.371797581	0.042533025	0.420586141	0.770172093	0.140803538	-0.34751784	0.079548585	0.029917757	0.156565261	0.167969118	0.098142378	0.101978741	0.169294682	0.019901552	0.737591823	0.917221068	Bacteria.Actinobacteria.Actinobacteria	DHDH
67643	ENSG00000104808	rs4987162	0.12344249	0.054272842	0.408194307	0.954695921	0.269737086	-0.366768568	-0.053470476	0.004149451	0.172827055	0.187116738	0.064231441	0.072758555	0.134384354	0.037106075	0.684447157	0.994680072	Bacteria.Proteobacteria.Betaproteobacteria.Burkholderiales	DHDH
67644	ENSG00000104808	rs4987162	0.263031002	0.106790724	0.610634547	0.847255275	0.301153592	-0.41023417	0.047624138	-0.016646301	0.266734403	0.250840231	0.093080746	0.086075573	0.2889412	0.10118192	0.997329664	0.92426646	Bacteria.Firmicutes.Negativicutes.Selenomonadales.Veillonellaceae.Megasphaera	DHDH
67645	ENSG00000104808	rs4987162	0.474858365	0.512148701	0.811280277	0.439649786	0.148156855	-0.179573268	-0.016870094	0.070415195	0.206125403	0.272445018	0.070366023	0.090559256	0.399145621	0.267771034	0.994527911	0.925873833	Bacteria.Proteobacteria.Gammaproteobacteria.Enterobacteriales.Enterobacteriaceae.Citrobacter	DHDH
67646	ENSG00000104808	rs4987162	0.151614827	0.08393132	0.501290063	0.923552585	0.267116391	-0.350992728	-0.044833913	-0.007342956	0.184103033	0.199969381	0.066299218	0.076224803	0.174413226	0.055121324	0.777152852	0.996359602	Bacteria.Proteobacteria.Betaproteobacteria	DHDH
67647	ENSG00000104808	rs4987162	0.027729297	0.0063439	0.071014707	0.086381897	0.640239238	-0.74891809	0.189753123	-0.177196754	0.28434002	0.265487627	0.103382473	0.101767715	0.120645839	0.020730738	0.958034317	0.997513341	Bacteria.Firmicutes.Clostridia.Clostridiales.Lachnospiraceae.Eubacterium_xylanophilum_group	DHDH
67648	ENSG00000104808	rs4987162	0.795829726	0.096543631	0.022689973	0.223854764	0.039725884	-0.270856415	0.131485309	-0.072933434	0.152902226	0.160627111	0.056331265	0.059389392	0.365418873	0.048828836	0.391096603	0.802301482	Bacteria.Firmicutes.Clostridia.Clostridiales.Lachnospiraceae.Roseburia	DHDH
67649	ENSG00000104808	rs4987162	0.996028454	0.252482737	0.161158151	0.452829878	-0.000976925	-0.234085928	0.117472794	-0.072191565	0.195510223	0.202742545	0.082882349	0.095586917	0.464624655	0.141459081	0.881721251	0.921718714	Bacteria.Firmicutes.Clostridia.Clostridiales.Lachnospiraceae.Blautia	DHDH
67650	ENSG00000104808	rs4987162	0.377086523	0.084930304	0.931631598	0.57858114	0.199883234	-0.486374131	0.009327772	-0.076922301	0.224748185	0.278012779	0.108304717	0.137788044	0.424506698	0.091629455	0.998763552	0.986607256	Bacteria.Firmicutes.Clostridia.Clostridiales.Family_XIII.Family_XIII_AD3011_group	DHDH
67651	ENSG00000104808	rs4987162	0.051204022	0.017309693	0.10149552	0.332466494	0.327395031	-0.433140109	0.169125473	-0.101402683	0.164815224	0.177328126	0.101810986	0.103849351	0.08140945	0.01306078	0.999672451	0.998587032	Bacteria.Firmicutes.Clostridia.Clostridiales.Ruminococcaceae.Butyricicoccus	DHDH
67652	ENSG00000104808	rs4987162	0.233566437	0.049658787	0.947360117	0.644233023	0.188909965	-0.335974794	-0.005510193	0.042415747	0.15710935	0.167969701	0.083137872	0.091422934	0.126688474	0.018687741	0.990263512	0.935449612	Bacteria.Proteobacteria.Gammaproteobacteria.Pseudomonadales	DHDH
67653	ENSG00000104808	rs4987162	0.485193014	0.304041609	0.801269541	0.800289934	0.282025589	-0.46513594	-0.023371033	0.028139994	0.401752927	0.448973424	0.092472001	0.110783186	0.792988784	0.474853225	0.999330493	0.997562661	Bacteria.Proteobacteria	DHDH
67654	ENSG00000104808	rs4987162	0.088729774	0.023315445	0.251635072	0.490950919	0.295729963	-0.418040057	0.086101775	-0.051771758	0.171136231	0.179951412	0.074438489	0.074736577	0.098696123	0.019190816	0.979221309	0.998719086	Bacteria.Firmicutes.Bacilli.Bacillales.Family_XI.Gemella	DHDH
67655	ENSG00000104808	rs4987162	0.40142948	0.089646687	0.93897671	0.710673683	0.199880791	-0.422585723	-0.004911866	0.026993483	0.236655955	0.245264335	0.063912643	0.072450296	0.481229011	0.096826897	0.996566686	0.997858307	Bacteria.Proteobacteria.Gammaproteobacteria	DHDH
67656	ENSG00000104808	rs4987162	0.18041512	0.028736549	0.579389863	0.331797508	0.261007738	-0.520791669	-0.041726413	0.082563649	0.192763301	0.232829571	0.074902772	0.084437998	0.245538846	0.035263144	0.838929221	0.877692942	Bacteria.Firmicutes.Negativicutes.Selenomonadales.Veillonellaceae	DHDH
67657	ENSG00000104808	rs4987162	0.096738977	0.023397115	0.238137871	0.920020856	0.25542682	-0.375878983	0.090409458	0.007921732	0.151567507	0.161901966	0.075935592	0.078589938	0.090381247	0.011535544	0.522909196	0.889798782	Bacteria.Firmicutes.Clostridia.Clostridiales.Peptostreptococcaceae	DHDH
67658	ENSG00000104808	rs4987162	0.928581058	0.083669418	0.105462994	0.862624233	0.015669409	-0.349102595	-0.097189228	0.012053022	0.174146318	0.19872033	0.059197011	0.069381288	0.460477708	0.072639344	0.473322919	0.934731911	Bacteria.Firmicutes.Clostridia.Clostridiales.Lachnospiraceae.Lachnospiraceae_UCG_010	DHDH
67659	ENSG00000104808	rs4987162	0.911854876	0.143646435	0.261869577	0.669260815	0.022497451	-0.288268802	-0.088200392	0.032958878	0.202440739	0.194747739	0.077928122	0.076807206	0.510382268	0.10713333	0.786736206	0.997202793	Bacteria.Firmicutes.Clostridia.Clostridiales.Ruminococcaceae.Ruminococcus_2	DHDH
67660	ENSG00000104808	rs4987162	0.413866817	0.175097978	0.936847939	0.748316589	0.176367361	-0.307269896	-0.007075448	0.030344673	0.214459451	0.224125071	0.088955212	0.094172409	0.442630257	0.144036552	0.99991226	0.996838275	Bacteria.Actinobacteria.Coriobacteriia.Coriobacteriales.Coriobacteriaceae.Collinsella	DHDH
67661	ENSG00000104808	rs4987162	0.428182743	0.017431688	0.41573717	0.414991137	0.124329849	-0.432583629	-0.049154565	-0.061726281	0.155939615	0.177301738	0.060012352	0.075239981	0.226229151	0.014666109	0.703372716	0.975394521	Bacteria.Firmicutes.Negativicutes.Selenomonadales.Acidaminococcaceae.Phascolarctobacterium	DHDH
67662	ENSG00000104808	rs4987162	0.063586217	0.027229615	0.010002403	0.362982065	0.263964592	-0.359411385	0.164867365	-0.061141954	0.139863503	0.159086194	0.062131702	0.066738948	0.059128941	0.011512655	0.129006861	0.923797363	Bacteria.Firmicutes.Clostridia.Clostridiales.Lachnospiraceae.Lachnospira	DHDH
67663	ENSG00000104808	rs4987162	0.105077451	0.040346343	0.289869238	0.864979921	0.257970498	-0.365325886	-0.061750097	0.011309839	0.156949804	0.174627585	0.057866619	0.066250697	0.103614929	0.027041088	0.659340375	0.935568656	Bacteria.Proteobacteria.Betaproteobacteria.Burkholderiales.Alcaligenaceae	DHDH
67664	ENSG00000104808	rs4987162	0.485570843	0.056348524	0.106168839	0.404338252	0.105427313	-0.311314777	0.112930758	-0.069930458	0.150314573	0.160223123	0.068927145	0.083313024	0.189172075	0.027099125	0.893190239	0.987424055	Bacteria.Proteobacteria.Gammaproteobacteria.Pasteurellales.Pasteurellaceae	DHDH
67665	ENSG00000104808	rs4987162	0.210155447	0.061508168	0.65527371	0.32273976	0.182698363	-0.316128857	-0.02536535	0.063331862	0.144351132	0.166145694	0.056554163	0.063559224	0.119152245	0.025587377	0.891153322	0.866859336	Bacteria.Fusobacteria.Fusobacteriia.Fusobacteriales	DHDH
67666	ENSG00000104808	rs4987162	0.104697058	0.029624407	0.147319926	0.484846922	0.242634966	-0.370547325	0.133037174	-0.059664722	0.14745479	0.166608621	0.09071434	0.084926375	0.084406576	0.01509096	0.88760533	0.997132292	Bacteria.Firmicutes.Bacilli.Bacillales	DHDH
67667	ENSG00000104808	rs4987162	0.238476638	0.036927154	0.754050655	0.803218258	0.177493393	-0.348441395	-0.01821236	0.016228677	0.149186836	0.163556132	0.057885086	0.064861626	0.124073104	0.018965529	0.968802863	0.997181136	Bacteria.Bacteroidetes.Bacteroidia.Bacteroidales.Prevotellaceae	DHDH
67668	ENSG00000104808	rs4987162	0.041490976	0.040488528	0.107645621	0.242105051	0.585345732	-0.689752139	-0.164733259	0.13445291	0.281441857	0.329946868	0.100977642	0.113895295	0.229684626	0.109434043	0.811573392	0.856433681	Bacteria.Firmicutes.Negativicutes.Selenomonadales	DHDH
67669	ENSG00000104808	rs4987162	0.413744631	0.333622132	0.617970672	0.653155306	0.457689184	-0.652795667	-0.049645078	0.055146783	0.556395218	0.670158163	0.099065732	0.122150025	0.931435636	0.554848521	0.997187614	0.941674949	Bacteria.Bacteroidetes.Bacteroidia.Bacteroidales	DHDH
67670	ENSG00000104808	rs4987162	0.415208559	0.334819914	0.619803288	0.654749628	0.456346955	-0.651471101	-0.049392845	0.05489146	0.556515388	0.670469737	0.099079788	0.122186144	0.931479392	0.553563786	0.997675757	0.944715108	Bacteria.Bacteroidetes	DHDH
67671	ENSG00000104808	rs4987162	0.126585848	0.021378978	0.381830135	0.472258527	0.28574698	-0.42596486	-0.05912823	0.052185514	0.184644637	0.180626587	0.067152674	0.072176681	0.150797739	0.019292541	0.660845012	0.940799143	Bacteria.Firmicutes.Clostridia.Clostridiales.Lachnospiraceae.Lachnoclostridium	DHDH
67672	ENSG00000104808	rs4987162	0.206776679	0.03893983	0.059185875	0.193234383	0.180995815	-0.331337836	-0.128141469	0.105680799	0.14193496	0.157221365	0.066723545	0.080384648	0.118061943	0.016075633	0.998525812	0.997174658	Bacteria.Proteobacteria.Deltaproteobacteria.Desulfovibrionales.Desulfovibrionaceae	DHDH
67673	ENSG00000104808	rs4987162	0.634962782	0.447313916	0.978071776	0.927531925	0.19920835	-0.401617443	-0.002119509	0.009144276	0.417628555	0.525307906	0.076814938	0.10015209	0.910644519	0.573944913	0.999973618	0.995427078	Bacteria.Bacteroidetes.Bacteroidia.Bacteroidales.Bacteroidaceae.Bacteroides	DHDH
67674	ENSG00000104808	rs4987162	0.258833809	0.036931018	0.342496056	0.245476683	0.165237955	-0.342162612	-0.050597746	0.062546599	0.145057545	0.160612311	0.052913448	0.053367606	0.141021811	0.016432754	0.728683276	0.790010861	Bacteria.Firmicutes.Negativicutes.Selenomonadales.Veillonellaceae.Dialister	DHDH
67675	ENSG00000104808	rs4987162	0.205733988	0.051370029	0.400547758	0.299781489	0.184472686	-0.326920191	-0.042617955	0.063629336	0.144325285	0.164697105	0.050364144	0.06087506	0.117951295	0.021773599	0.72885657	0.985377765	Bacteria.Proteobacteria.Betaproteobacteria.Burkholderiales.Alcaligenaceae.Sutterella	DHDH
67676	ENSG00000104808	rs4987162	0.00993808	0.063556035	0.012947982	0.410407195	0.473783126	-0.458920722	0.164588875	-0.070303638	0.178386766	0.243133929	0.064402741	0.084854329	0.04496951	0.056313443	0.737532512	0.965443603	Bacteria.Firmicutes.Erysipelotrichia.Erysipelotrichales.Erysipelotrichaceae.Clostridium_innocuum_group	DHDH
67677	ENSG00000104808	rs4987162	0.831684845	0.912625634	0.608510988	0.614773096	-0.137709321	0.099891711	0.054121419	-0.077393363	0.645318299	0.906826386	0.105152127	0.153039939	0.997454612	0.890786051	0.997650199	0.999159905	Bacteria.Firmicutes.Clostridia.Clostridiales	DHDH
67678	ENSG00000104808	rs4987162	0.129682567	0.202881991	0.336040667	0.947247694	0.383754725	-0.357488471	0.0887664	0.0071019	0.250033062	0.277907944	0.091587783	0.106924866	0.250688324	0.17040952	0.997947728	0.998788642	Bacteria.Actinobacteria.Actinobacteria.Micrococcales	DHDH
67679	ENSG00000104808	rs4987162	0.134738288	0.032371299	0.416332792	0.667804632	0.297124693	-0.412463166	0.052831388	-0.023889762	0.196182227	0.188625385	0.064584238	0.055412735	0.17601866	0.03084716	0.99714486	0.996602117	Bacteria.Firmicutes.Clostridia.Clostridiales.Clostridiaceae_1.Clostridium_sensu_stricto_1	DHDH
67680	ENSG00000104808	rs4987162	0.819065242	0.742156948	0.553431207	0.927911373	-0.125930385	-0.267151713	0.059446424	-0.014426129	0.548297261	0.808559495	0.099789252	0.158835254	0.954184916	0.771374058	0.999826541	0.999832315	Bacteria.Firmicutes.Clostridia.Clostridiales.Lachnospiraceae	DHDH
67681	ENSG00000104808	rs4987162	0.515635311	0.08817714	0.646854485	0.839545805	0.127507884	-0.327389438	0.046931839	-0.01877551	0.195066945	0.189121387	0.101964639	0.092359639	0.386812582	0.053340689	0.988415778	0.993308085	Bacteria.Firmicutes.Bacilli.Lactobacillales.Streptococcaceae	DHDH
67682	ENSG00000104808	rs4987162	0.220649809	0.024743621	0.928086746	0.301038634	0.190440353	-0.377424465	-0.006451286	0.083112293	0.153991252	0.164187114	0.071203958	0.079723483	0.163083053	0.012970473	0.982862011	0.935070122	Bacteria.Firmicutes.Negativicutes.Selenomonadales.Veillonellaceae.Veillonella	DHDH
67683	ENSG00000104808	rs4987162	0.524244619	0.105456253	0.45855445	0.452466463	0.113804253	-0.293221077	-0.062422734	0.066609461	0.177742812	0.17859457	0.083713531	0.088124606	0.307689875	0.053679591	0.909281244	0.907101516	Bacteria.Proteobacteria.Gammaproteobacteria.Pseudomonadales.Pseudomonadaceae.Pseudomonas	DHDH
67684	ENSG00000104808	rs4987162	0.22838135	0.033474031	0.750773698	0.843407179	0.179796015	-0.373987626	-0.020333469	-0.017488357	0.147858152	0.172149999	0.063747715	0.088178809	0.126420775	0.016775561	0.99935717	0.961062114	Bacteria.Firmicutes.Erysipelotrichia.Erysipelotrichales.Erysipelotrichaceae.Erysipelotrichaceae_UCG_003	DHDH
67685	ENSG00000104808	rs4987162	0.225494345	0.032884378	0.302693766	0.451788425	0.176620329	-0.348649079	0.096540491	-0.067311332	0.144336649	0.159930217	0.092924384	0.088919171	0.121173472	0.014175494	0.999276643	0.988728768	Bacteria.Firmicutes.Clostridia.Clostridiales.Ruminococcaceae.Ruminiclostridium_5	DHDH
67686	ENSG00000104808	rs4987162	0.023894023	0.03877682	0.059558758	0.303471033	0.472407409	-0.5270363	0.185122555	-0.118814983	0.204234662	0.249865459	0.096539073	0.114550052	0.093674707	0.044745379	0.722847806	0.942166966	Bacteria.Firmicutes.Clostridia.Clostridiales.Lachnospiraceae.Lachnospiraceae_ND3007_group	DHDH
67687	ENSG00000104808	rs4987162	0.959365937	0.551875103	0.353293589	0.418087691	-0.01323058	-0.166332383	-0.083667074	0.079838509	0.258681974	0.278117787	0.089491846	0.097969645	0.549149577	0.308268752	0.998896274	0.99087052	Bacteria.Proteobacteria.Deltaproteobacteria.Desulfovibrionales.Desulfovibrionaceae.Desulfovibrio	DHDH
67688	ENSG00000104808	rs4987162	0.057774459	0.013933952	0.163023362	0.385113094	0.402026189	-0.473379541	0.109575621	-0.066054301	0.208134368	0.187302633	0.077660058	0.075541353	0.111394672	0.02259296	0.569393004	0.966402494	Bacteria.Firmicutes.Clostridia.Clostridiales.Ruminococcaceae.Ruminococcus_1	DHDH
67689	ENSG00000104808	rs4987162	0.508335485	0.089333051	0.495980501	0.956635079	0.119517775	-0.339865924	0.073904681	-0.006397545	0.179697198	0.197057322	0.107940573	0.117199448	0.273271913	0.043691774	0.810259436	0.982185761	Bacteria.Actinobacteria	DHDH
67690	ENSG00000104808	rs4987162	0.923635825	0.080451478	0.307240374	0.532715192	0.021198699	-0.39512564	-0.090132648	-0.058530817	0.22029732	0.222509387	0.087582751	0.093318538	0.460362382	0.063423675	0.692777456	0.934686745	Bacteria.Bacteroidetes.Bacteroidia.Bacteroidales.Porphyromonadaceae.Odoribacter	DHDH
67691	ENSG00000104808	rs4987162	0.178022701	0.028728331	0.427989744	0.436191708	0.197278826	-0.358956817	0.057451372	-0.060131662	0.144886663	0.160469728	0.072027627	0.076749596	0.101210519	0.014921251	0.987514986	0.997201293	Bacteria.Firmicutes.Clostridia.Clostridiales.Lachnospiraceae.Coprococcus_1	DHDH
67692	ENSG00000104808	rs4987162	0.622656113	0.167847267	0.013240547	0.300668029	-0.08566874	-0.238857022	-0.18239535	0.075519389	0.173261003	0.171257499	0.071610892	0.072384191	0.406032363	0.093293024	0.289012423	0.897660261	Bacteria.Firmicutes.Clostridia.Clostridiales.Christensenellaceae	DHDH
67693	ENSG00000104808	rs4987162	0.17057001	0.035307525	0.723927856	0.753852597	0.215492713	-0.3533859	-0.024695542	-0.024068573	0.155510042	0.164389957	0.069614601	0.076434469	0.111276648	0.019084384	0.999694213	0.908466096	Bacteria.Firmicutes.Clostridia.Clostridiales.Lachnospiraceaencultured	DHDH
67694	ENSG00000104808	rs4987162	0.305825758	0.024652879	0.183027255	0.697181579	0.147473972	-0.361986238	-0.087071573	-0.025274597	0.142879982	0.157367941	0.064696454	0.064664666	0.156252995	0.013071013	0.890867366	0.96508845	Bacteria.Firmicutes.Clostridia.Clostridiales.Ruminococcaceae.Ruminococcaceae_UCG_002	DHDH
67695	ENSG00000104808	rs4987162	0.251057619	0.075968797	0.817915076	0.940878939	0.21417477	-0.351499523	-0.016133763	-0.005279268	0.184935083	0.194915251	0.069794187	0.070907806	0.24512872	0.054689456	0.959667475	0.998502009	Bacteria.Firmicutes.Clostridia.Clostridiales.Ruminococcaceae.Subdoligranulum	DHDH
67696	ENSG00000104808	rs4987162	0.559696875	0.892871	0.990892456	0.261994202	0.185419205	0.056209573	-0.00089067	-0.1337719	0.316246941	0.415749107	0.077727717	0.118223319	0.77818438	0.540505108	0.998803525	0.997226571	Bacteria.Firmicutes.Clostridia.Clostridiales.Lachnospiraceae.Eubacterium_rectale_group	DHDH
67697	ENSG00000104808	rs4987162	0.391779638	0.043224007	0.823702994	0.82082796	0.15565053	-0.35308368	-0.024520006	-0.026634004	0.18053956	0.171245529	0.109617846	0.117125027	0.28243784	0.029076541	0.999005033	0.94079292	Bacteria.Actinobacteria.Coriobacteriia.Coriobacteriales	DHDH
67698	ENSG00000104808	rs4987162	0.695852532	0.276912088	0.114089336	0.783857858	-0.088887962	-0.287084316	-0.153908031	0.03148992	0.226371648	0.26182222	0.096095341	0.114329086	0.494421238	0.204856225	0.701816049	0.906810974	Bacteria.Firmicutes.Clostridia.Clostridiales.Ruminococcaceae.Ruminiclostridium_9	DHDH
67699	ENSG00000104808	rs4987162	0.011862183	0.008649412	0.02494773	0.126405375	0.51515453	-0.601838145	-0.180282133	0.130414245	0.198970616	0.222273516	0.078541586	0.084230564	0.059351559	0.020556697	0.99759175	0.986746924	Bacteria.Firmicutes.Clostridia.Clostridiales.Lachnospiraceae.Lachnospiraceae_UCG_008	DHDH
67700	ENSG00000104808	rs4987162	0.324304978	0.047830319	0.55942646	0.753142008	0.154501431	-0.337077878	0.045122222	-0.027215386	0.155562293	0.167119041	0.076906357	0.08617048	0.174217993	0.025867988	0.92078388	0.951598482	Bacteria.Firmicutes.Clostridia.Clostridiales.Lachnospiraceae.Fusicatenibacter	DHDH
67701	ENSG00000104808	rs4987162	0.493103677	0.089089335	0.681151939	0.822882152	0.134233099	-0.32654403	0.042140119	-0.020800656	0.194745417	0.189185741	0.102097285	0.092551972	0.358167915	0.052904176	0.976314705	0.992584463	Bacteria.Firmicutes.Bacilli.Lactobacillales.Streptococcaceae.Streptococcus	DHDH
67702	ENSG00000104808	rs4987162	0.074613234	0.325659189	0.179471395	0.928224765	0.432848247	-0.313499963	0.143540717	-0.010422743	0.238885167	0.316543975	0.105777087	0.115259444	0.211767891	0.235453468	0.998891856	0.999590371	Bacteria.Firmicutes.Bacilli.Bacillales.Staphylococcaceae.Staphylococcus	DHDH
67703	ENSG00000104808	rs4987162	0.82115878	0.092511816	0.356171234	0.955945758	0.04634728	-0.339544174	-0.076154336	-0.0044703	0.204199308	0.198860764	0.08194793	0.080610708	0.51921591	0.06541183	0.996596763	0.999791394	Bacteria.Firmicutes.Clostridia.Clostridiales.Ruminococcaceae.Ruminococcaceae_UCG_005	DHDH
67704	ENSG00000104808	rs4987162	0.111880954	0.028236317	0.345190377	0.622606267	0.305533734	-0.41721289	0.059691689	-0.027077114	0.189576725	0.18591364	0.062775557	0.05475433	0.145232004	0.023799865	0.968603562	0.99999132	Bacteria.Firmicutes.Clostridia.Clostridiales.Clostridiaceae_1	DHDH
67705	ENSG00000104808	rs4987162	0.146285601	0.038898747	0.055264181	0.61011249	0.205140983	-0.328694227	-0.132120247	0.035464247	0.139516459	0.155933073	0.067689011	0.069212925	0.087270014	0.016722498	0.864365717	0.892571169	Bacteria.Bacteroidetes.Bacteroidia.Bacteroidales.Rikenellaceae	DHDH
67706	ENSG00000104808	rs4987162	0.189428891	0.034343084	0.702105611	0.845307772	0.216545717	-0.378277982	0.02969637	-0.019735922	0.163288133	0.175005038	0.077299867	0.100750281	0.132610139	0.017481897	0.998043854	0.98261409	Bacteria.Firmicutes.Clostridia.Clostridiales.Ruminococcaceaencultured	DHDH
67707	ENSG00000104808	rs4987162	0.342342341	0.03014213	0.507508372	0.705303032	0.147006831	-0.376397028	-0.040964835	-0.028336163	0.153685586	0.169793967	0.061471035	0.074600413	0.212246795	0.01777514	0.899948514	0.9860779	Bacteria.Firmicutes.Negativicutes.Selenomonadales.Acidaminococcaceae	DHDH
67708	ENSG00000104808	rs4987162	0.02105389	0.03308154	0.007051084	0.462869791	0.345459272	-0.361066694	0.16064026	-0.049552911	0.146105784	0.165819509	0.057729826	0.067099538	0.042781776	0.019802162	0.858670885	0.979585985	Bacteria.Firmicutes.Erysipelotrichia.Erysipelotrichales.Erysipelotrichaceae.Erysipelatoclostridium	DHDH
67709	ENSG00000104808	rs4987162	0.182404048	0.058207151	0.790400194	0.736572754	0.19743203	-0.32597796	0.020567737	0.028427788	0.146485502	0.169062787	0.077065006	0.084145814	0.127236614	0.023534028	0.904154296	0.993111591	Bacteria.Actinobacteria.Actinobacteria.Bifidobacteriales.Bifidobacteriaceae.Bifidobacterium	DHDH
67710	ENSG00000104808	rs4987162	0.526523015	0.154977489	0.837006558	0.873794952	0.149907537	-0.327092835	0.014284966	-0.011491114	0.23542554	0.227321705	0.069159675	0.072059229	0.49994931	0.127489635	0.9994853	0.999502343	Bacteria.Firmicutes.Clostridia.Clostridiales.Lachnospiraceae.Ruminococcus_gnavus_group	DHDH
67711	ENSG00000104808	rs4987162	0.203644843	0.035264079	0.059534661	0.212206292	0.182114197	-0.337990966	-0.128461855	0.108225672	0.141815963	0.157189886	0.066984722	0.085899451	0.117163018	0.01595748	0.997604342	0.996621608	Bacteria.Proteobacteria.Deltaproteobacteria	DHDH
67712	ENSG00000104808	rs4987162	0.421388597	0.657003641	0.985266144	0.367387394	0.188873149	-0.128649628	0.001524697	0.089265384	0.233425564	0.288383903	0.082245424	0.098341893	0.44017744	0.340726394	0.997594253	0.968019235	Bacteria.Firmicutes.Erysipelotrichia.Erysipelotrichales.Erysipelotrichaceae.Faecalitalea	DHDH
67713	ENSG00000104808	rs4987162	0.957038321	0.996445164	0.667744661	0.506636397	-0.028023524	0.002513089	0.04466501	-0.076792411	0.518198758	0.56189673	0.103581379	0.114996081	0.936826685	0.798764221	0.999135888	0.996172726	Bacteria.Firmicutes.Clostridia.Clostridiales.Ruminococcaceae	DHDH
67714	ENSG00000104808	rs4987162	0.594853784	0.179578964	0.845023718	0.94591162	0.143269132	-0.336192545	-0.020566636	0.007605629	0.268068453	0.247806933	0.104796052	0.111676074	0.547246462	0.168383304	0.999697332	0.929520999	Bacteria.Firmicutes.Clostridia.Clostridiales.Ruminococcaceae.Ruminococcaceae_UCG_013	DHDH
67715	ENSG00000104808	rs4987162	0.191507401	0.058352316	0.926909782	0.674245436	0.19297213	-0.325666759	0.007258969	0.035865172	0.146205184	0.169001623	0.078824735	0.084940856	0.126438742	0.025565601	0.961308617	0.998755611	Bacteria.Actinobacteria.Actinobacteria.Bifidobacteriales.Bifidobacteriaceae	DHDH
67716	ENSG00000104808	rs4987162	0.717805316	0.110769925	0.504269047	0.799810937	0.079173335	-0.329066852	-0.051917615	-0.018186379	0.218126648	0.20353265	0.077313593	0.0714221	0.363764256	0.067079342	0.982891669	0.998439902	Bacteria.Verrucomicrobia.Verrucomicrobiae.Verrucomicrobiales.Verrucomicrobiaceae.Akkermansia	DHDH
67717	ENSG00000104808	rs4987162	0.246145343	0.340676791	0.00127377	0.449261906	-0.205980858	-0.16895295	0.208490228	-0.056375555	0.176003902	0.176016171	0.061891517	0.074056737	0.237832257	0.160354986	0.125521658	0.939369644	Bacteria.Firmicutes.Clostridia.Clostridiales.Lachnospiraceae.Anaerostipes	DHDH
67718	ENSG00000104808	rs4987162	0.480089302	0.053497249	0.087721557	0.362608074	0.10589111	-0.313076667	0.119915845	-0.075005953	0.149089793	0.159193866	0.069169601	0.081807885	0.198325936	0.026100262	0.914489909	0.989428248	Bacteria.Proteobacteria.Gammaproteobacteria.Pasteurellales.Pasteurellaceae.Haemophilus	DHDH
67719	ENSG00000104808	rs4987162	0.408972505	0.353010052	0.876223975	0.843319996	0.222478334	-0.302179951	-0.009160386	-0.014619393	0.267698748	0.323025667	0.058580496	0.073671512	0.517802247	0.320387779	0.990825301	0.932561433	Bacteria.Firmicutes.Clostridia.Clostridiales.Ruminococcaceae.Faecalibacterium	DHDH
67720	ENSG00000104808	rs4987162	0.039859957	0.025111187	0.027633154	0.161659657	0.316979889	-0.527136722	0.114215496	-0.107570499	0.151136296	0.229920923	0.050692324	0.075988087	0.049802724	0.015256144	0.955858825	0.938060179	Bacteria.Firmicutes.Clostridia.Clostridiales.Lachnospiraceae.Tyzzerella	DHDH
67721	ENSG00000104808	rs4987162	0.523303266	0.059390942	0.851466012	0.48554571	0.150610241	-0.47840557	-0.016641099	-0.07133638	0.234693007	0.249313515	0.088518701	0.101703033	0.509192316	0.079494858	0.998832683	0.971744725	Bacteria.Firmicutes.Clostridia.Clostridiales.Ruminococcaceae.Eubacterium_coprostanoligenes_group	DHDH
67722	ENSG00000104808	rs4987162	0.146648816	0.038826175	0.055194364	0.617201613	0.20489845	-0.328684905	-0.132204706	0.034774538	0.139479007	0.155868751	0.067712307	0.069240002	0.087939533	0.016989511	0.862627491	0.877983283	Bacteria.Bacteroidetes.Bacteroidia.Bacteroidales.Rikenellaceae.Alistipes	DHDH
67723	ENSG00000104808	rs4987162	0.169342129	0.044157937	0.580367925	0.873940036	0.248432471	-0.373903264	0.046065897	-0.01283439	0.178758663	0.182175222	0.082906766	0.080576163	0.163252928	0.028400121	0.832738838	0.983121182	Bacteria.Firmicutes.Clostridia.Clostridiales.Lachnospiraceae.Eubacterium_eligens_group	DHDH
67724	ENSG00000104808	rs4987162	0.214124243	0.030899211	0.873996348	0.434366057	0.202768527	-0.37427286	0.009743942	-0.054028703	0.161622791	0.169634519	0.061201455	0.068685094	0.1309179	0.016260296	0.922225994	0.864653458	Bacteria.Proteobacteria.Betaproteobacteria.Burkholderiales.Alcaligenaceae.Parasutterella	DHDH
67725	ENSG00000104808	rs4987162	0.379960423	0.034270524	0.974212492	0.481833583	0.17407631	-0.445372569	-0.003527631	-0.085183185	0.196921426	0.205959378	0.108709177	0.120413691	0.349661432	0.037484402	0.998820086	0.961415255	Bacteria.Firmicutes.Clostridia.Clostridiales.Family_XIII	DHDH
67726	ENSG00000104808	rs4987162	0.622538301	0.168863558	0.013658328	0.30360647	-0.085896786	-0.238628594	-0.18186766	0.075165285	0.173663288	0.171508818	0.071740785	0.072487652	0.408299295	0.095435545	0.287644209	0.89542712	Bacteria.Firmicutes.Clostridia.Clostridiales.Christensenellaceae.Christensenellaceae_R_7_group	DHDH
67727	ENSG00000104808	rs4987162	0.047983442	0.037346175	0.090821461	0.783247591	0.322064869	-0.361844578	0.115640509	0.018934215	0.159788774	0.170236314	0.067367483	0.068545036	0.061666708	0.015373685	0.319873891	0.99086185	Bacteria.Firmicutes.Clostridia.Clostridiales.Peptostreptococcaceae.Intestinibacter	DHDH
67728	ENSG00000104808	rs4987162	0.793135196	0.138458809	0.484145184	0.927449589	0.060754854	-0.327825363	0.073960127	-0.008675465	0.230724388	0.218551686	0.105104755	0.094909336	0.524161794	0.108210613	0.961353236	0.933837527	Bacteria.Firmicutes.Bacilli	DHDH
67729	ENSG00000104808	rs4987162	0.662910942	0.121232506	0.544085643	0.7910951	0.092817951	-0.311611959	0.063424802	-0.024532956	0.211961795	0.198458197	0.104000226	0.092235471	0.450131562	0.075127268	0.978575925	0.975114706	Bacteria.Firmicutes.Bacilli.Lactobacillales	DHDH
67730	ENSG00000104808	rs4987162	0.343560938	0.084905189	0.756282262	0.665857062	0.16171978	-0.31891542	-0.024637994	0.03758619	0.169497374	0.182277892	0.079049339	0.086640445	0.224820547	0.04504984	0.971386183	0.870737421	Bacteria.Firmicutes.Bacilli.Lactobacillales.Carnobacteriaceae.Granulicatella	DHDH
67731	ENSG00000104808	rs4987162	0.222676679	0.081651873	0.911114561	0.602632146	0.178610603	-0.307958861	0.009170086	0.050715646	0.145067915	0.174125393	0.081825814	0.096938381	0.12690241	0.034250764	0.999670759	0.996530704	Bacteria.Firmicutes.Clostridia.Clostridiales.Ruminococcaceae.Flavonifractor	DHDH
67732	ENSG00000104808	rs4987162	0.456366148	0.479749406	0.03732163	0.464408891	-0.161853185	-0.157384538	0.184942256	-0.086317867	0.21599934	0.221418071	0.08699781	0.117287719	0.351587185	0.28717368	0.725565926	0.831289902	Bacteria.Firmicutes.Erysipelotrichia.Erysipelotrichales	DHDH
67733	ENSG00000104808	rs4987162	0.225046944	0.046383086	0.952664965	0.693732432	0.195397418	-0.347608413	0.003955669	-0.029089004	0.159525844	0.171179067	0.066381347	0.073540685	0.113704787	0.022240344	0.998277807	0.999325446	Bacteria.Bacteroidetes.Bacteroidia.Bacteroidales.Porphyromonadaceae.Parabacteroides	DHDH
67734	ENSG00000104808	rs4987162	0.310863085	0.078119173	0.842146266	0.71482118	0.171990472	-0.325439113	-0.016300667	0.032171577	0.168391047	0.181814317	0.081524936	0.087664208	0.217733362	0.040970627	0.996006416	0.887089199	Bacteria.Firmicutes.Bacilli.Lactobacillales.Carnobacteriaceae	DHDH
67735	ENSG00000104808	rs4987162	0.890547249	0.265501551	0.27484658	0.618073512	-0.033800061	-0.247784113	-0.108600307	0.049345086	0.244658188	0.220613675	0.098614942	0.098495985	0.63838404	0.215704277	0.948905015	0.966332496	Bacteria.Firmicutes.Clostridia.Clostridiales.Ruminococcaceae.Ruminococcaceae_NK4A214_group	DHDH
67736	ENSG00000104835	rs730078	0.166186242	0.145179632	0.913476303	0.589488364	0.486744107	-0.358376352	0.015713389	-0.061248702	0.347605948	0.243052729	0.144055829	0.112949173	0.208723202	0.127813337	0.962692417	0.853111072	Bacteria.Firmicutes.Erysipelotrichia.Erysipelotrichales.Erysipelotrichaceae	SARS2
67737	ENSG00000104835	rs730078	0.005800964	0.007968807	0.174102843	0.434925642	0.712995993	-0.533306505	0.120786427	-0.05620476	0.249903746	0.194788423	0.087896483	0.071538949	0.027647676	0.011644749	0.99714486	0.996602117	Bacteria.Firmicutes.Clostridia.Clostridiales.Clostridiaceae_1.Clostridium_sensu_stricto_1	SARS2
67738	ENSG00000104835	rs730078	0.012659324	0.004385522	0.516944409	0.915674043	0.517693694	-0.433634131	-0.064300357	0.008438145	0.201887854	0.146883016	0.098677846	0.079382676	0.018964071	0.003489982	0.723766057	0.985398796	Bacteria.Firmicutes.Clostridia.Clostridiales.Lachnospiraceae.Dorea	SARS2
67739	ENSG00000104835	rs730078	0.465449937	0.18305534	0.25371666	0.447354001	0.231348272	-0.292771536	-0.142792216	0.066847109	0.315090303	0.217551049	0.12399802	0.087442486	0.268784459	0.090054627	0.84372248	0.989115288	Bacteria.Firmicutes.Clostridia.Clostridiales.Ruminococcaceae.Ruminococcaceae_UCG_003	SARS2
67740	ENSG00000104835	rs730078	0.043900484	0.010326736	0.403140534	0.504851976	0.44244252	-0.40101429	-0.064221333	0.035852422	0.21529875	0.151811042	0.076315621	0.053463295	0.046044236	0.006592835	0.72885657	0.993577312	Bacteria.Proteobacteria.Betaproteobacteria.Burkholderiales.Alcaligenaceae.Sutterella	SARS2
67741	ENSG00000104835	rs730078	0.012888041	0.002459488	0.390987131	0.906913157	0.507957263	-0.449254187	0.064731738	-0.006427953	0.198622553	0.142569878	0.074956316	0.054757342	0.020687905	0.001781528	0.718335307	0.929275811	Bacteria.Firmicutes.Clostridia.Clostridiales.Lachnospiraceae.Lachnospiraceae_NK4A136_group	SARS2
67742	ENSG00000104835	rs730078	0.938564866	0.700183054	0.173561871	0.165079824	0.03101861	-0.106578802	-0.205663297	0.147355856	0.400899473	0.275554639	0.149470815	0.104954547	0.54638879	0.381219702	0.999878354	0.942511394	Bacteria.Bacteroidetes.Bacteroidia.Bacteroidales.Porphyromonadaceae.Barnesiella	SARS2
67743	ENSG00000104835	rs730078	0.247929666	0.127043964	0.482723914	0.590996454	0.351854568	-0.348973255	-0.076234256	0.042709185	0.301797272	0.225777457	0.107983736	0.079081271	0.317277653	0.091942081	0.999985325	0.999758873	Bacteria.Firmicutes.Clostridia.Clostridiales.Ruminococcaceae.Ruminococcaceae_UCG_014	SARS2
67744	ENSG00000104835	rs730078	0.012371319	0.003493127	0.787445426	0.400523622	0.507068933	-0.427485746	0.022723519	0.0561258	0.197067792	0.141018591	0.083929747	0.06632374	0.019642544	0.002806271	0.909265065	0.88189192	Bacteria.Fusobacteria.Fusobacteriia.Fusobacteriales.Fusobacteriaceae.Fusobacterium	SARS2
67745	ENSG00000104835	rs730078	0.034426468	0.023130063	0.738226224	0.519127429	0.477114903	-0.383677914	0.027172541	-0.039659459	0.220836361	0.16492871	0.080958332	0.061182298	0.060647052	0.020282006	0.772182085	0.994680072	Bacteria.Proteobacteria.Betaproteobacteria.Burkholderiales	SARS2
67746	ENSG00000104835	rs730078	0.007001161	0.003067065	0.784712529	0.433954956	0.558275113	-0.434711645	0.028913566	0.064739404	0.200443	0.14131815	0.105402809	0.082227359	0.014749787	0.002735365	0.911017093	0.997132292	Bacteria.Firmicutes.Bacilli.Bacillales	SARS2
67747	ENSG00000104835	rs730078	0.057658289	0.052269675	0.539669705	0.36762345	0.440340231	-0.346815206	0.04921399	-0.058343807	0.227861209	0.175412222	0.079818541	0.064308088	0.097561348	0.039656301	0.786332453	0.97417577	Bacteria.Proteobacteria.Betaproteobacteria	SARS2
67748	ENSG00000104835	rs730078	0.009956031	0.006852891	0.461391287	0.870802767	0.616806395	-0.448486053	0.067840878	0.01061877	0.232296403	0.16057595	0.09155913	0.065033191	0.024404843	0.007498069	0.713114785	0.99671406	Bacteria.Firmicutes.Negativicutes.Selenomonadales.Acidaminococcaceae.Phascolarctobacterium	SARS2
67749	ENSG00000104835	rs730078	0.338157294	0.098968587	0.258510389	0.530203733	0.275273596	-0.340522385	-0.118849271	0.048148431	0.285278923	0.203438142	0.104262744	0.07629577	0.309599829	0.085151485	0.608786711	0.990178256	Bacteria.Firmicutes.Clostridia.Clostridiales.Ruminococcaceae.Ruminococcus_1	SARS2
67750	ENSG00000104835	rs730078	0.200240084	0.300053004	0.958817273	0.591734145	0.478941931	-0.299008101	-0.007273351	0.057352608	0.370121572	0.286227254	0.140311011	0.106407275	0.422375099	0.328436581	0.886021702	0.935161318	Bacteria.Firmicutes.Clostridia.Clostridiales.Ruminococcaceae.Anaerotruncus	SARS2
67751	ENSG00000104835	rs730078	0.402421416	0.255385183	0.271495212	0.265717643	0.25396757	-0.251835146	-0.137234165	0.100150251	0.301331749	0.219466083	0.123740297	0.089209117	0.318419106	0.12630537	0.485994287	0.89254631	Bacteria.Firmicutes.Clostridia.Clostridiales.Christensenellaceae	SARS2
67752	ENSG00000104835	rs730078	0.021196851	0.011131127	0.505052062	0.671871252	0.62972706	-0.496764793	0.061611854	-0.030156009	0.266639582	0.190095112	0.091919193	0.070870447	0.072544833	0.01743603	0.999858829	0.957708045	Bacteria.Proteobacteria.Betaproteobacteria.Neisseriales.Neisseriaceae.Eikenella	SARS2
67753	ENSG00000104835	rs730078	0.396666887	0.965996828	0.05038648	0.354212166	-0.434603553	0.019339942	0.212564664	-0.099265286	0.509364683	0.451929724	0.106619296	0.106380157	0.773959661	0.691209981	0.999330493	0.996754281	Bacteria.Proteobacteria	SARS2
67754	ENSG00000104835	rs730078	0.052036346	0.106701881	0.80927952	0.621451776	0.538364561	-0.354658303	-0.030126303	-0.052729407	0.272016053	0.216801936	0.124314054	0.106273964	0.09660115	0.078383141	0.926890345	0.927561557	Bacteria.Firmicutes.Clostridia.Clostridiales.Lachnospiraceae.Blautia	SARS2
67755	ENSG00000104835	rs730078	0.018460978	0.014564097	0.93471352	0.723166394	0.492242485	-0.403358745	0.008366355	-0.027500263	0.203652416	0.160686781	0.101738662	0.077298316	0.026787501	0.008914012	0.997117901	0.951675521	Bacteria.Firmicutes.Clostridia.Clostridiales.Lachnospiraceae.Eubacterium_hallii_group	SARS2
67756	ENSG00000104835	rs730078	0.169803721	0.131978956	0.464666928	0.26119544	0.374191696	-0.291966761	-0.066968195	0.070521025	0.269543965	0.191387431	0.091048415	0.062218922	0.219222196	0.094947524	0.828281271	0.916522022	Bacteria.Bacteroidetes.Bacteroidia.Bacteroidales.Prevotellaceae.Prevotella_9	SARS2
67757	ENSG00000104835	rs730078	0.021997916	0.004991637	0.246045462	0.321709622	0.473303934	-0.418029683	-0.105620588	0.068871991	0.20168773	0.143820444	0.090230052	0.068971137	0.031152146	0.003756299	0.995339941	0.95316496	Bacteria.Proteobacteria.Deltaproteobacteria.Desulfovibrionales.Desulfovibrionaceae.Bilophila	SARS2
67758	ENSG00000104835	rs730078	0.097399918	0.067599353	0.61210924	0.570910409	0.427957873	-0.364845714	-0.042070141	0.036064249	0.254459057	0.196291751	0.082567226	0.063314717	0.148200511	0.053033492	0.87573273	0.998607976	Bacteria.Firmicutes.Clostridia.Clostridiales.Lachnospiraceae.Tyzzerella_4	SARS2
67759	ENSG00000104835	rs730078	0.500116526	0.325591938	0.430545815	0.408337305	0.255497245	-0.258433619	-0.115549297	0.083209799	0.376785182	0.260906407	0.145674404	0.099986481	0.471973089	0.227314394	0.961249848	0.997513341	Bacteria.Firmicutes.Clostridia.Clostridiales.Lachnospiraceae.Eubacterium_xylanophilum_group	SARS2
67760	ENSG00000104835	rs730078	0.02049987	0.041062533	0.656679895	0.958919376	0.567523733	-0.40855741	0.044462293	0.00421728	0.23893885	0.196011982	0.099567106	0.081558405	0.067353068	0.042461032	0.862592569	0.998304349	Bacteria.Firmicutes.Erysipelotrichia.Erysipelotrichales.Erysipelotrichaceae.Clostridium_innocuum_group	SARS2
67761	ENSG00000104835	rs730078	0.070808594	0.033128565	0.962710209	0.918655451	0.499132685	-0.426935948	-0.004714341	0.007546923	0.27173688	0.196124273	0.100447464	0.073610413	0.101816954	0.027858867	0.964743031	0.99789802	Bacteria.Verrucomicrobia	SARS2
67762	ENSG00000104835	rs730078	0.04019576	0.012276586	0.921694564	0.856381048	0.517764942	-0.459764552	0.01096128	-0.015663221	0.247301565	0.17847966	0.111076943	0.086202196	0.144365248	0.025997749	0.99991226	0.999177825	Bacteria.Actinobacteria.Coriobacteriia.Coriobacteriales.Coriobacteriaceae.Collinsella	SARS2
67763	ENSG00000104835	rs730078	0.030705963	0.052699931	0.588283531	0.987688763	0.616389406	-0.429883011	0.069119169	0.001596983	0.279036587	0.21783459	0.127050757	0.103098104	0.135055555	0.069508062	0.99792254	0.990508446	Bacteria.Firmicutes.Clostridia.Clostridiales.Family_XIII.Family_XIII_AD3011_group	SARS2
67764	ENSG00000104835	rs730078	0.06072576	0.007624095	0.597961148	0.921275664	0.444919733	-0.455712224	-0.082032522	-0.01032461	0.233108163	0.165466831	0.154796712	0.104066634	0.089854072	0.007169971	0.999672451	0.998587032	Bacteria.Firmicutes.Clostridia.Clostridiales.Ruminococcaceae.Butyricicoccus	SARS2
67765	ENSG00000104835	rs730078	0.011821342	0.198008443	0.545919882	0.377650553	0.554840449	-0.24937508	-0.055640429	-0.070815873	0.214190098	0.191747452	0.091654196	0.07971995	0.059351559	0.146094865	0.99759175	0.986746924	Bacteria.Firmicutes.Clostridia.Clostridiales.Lachnospiraceae.Lachnospiraceae_UCG_008	SARS2
67766	ENSG00000104835	rs730078	0.012022376	0.007986306	0.656423596	0.88314011	0.558981897	-0.426022458	0.04074756	0.010493104	0.216325209	0.155649125	0.091175633	0.071106662	0.029833683	0.008908508	0.981744939	0.998719086	Bacteria.Firmicutes.Bacilli.Bacillales.Family_XI.Gemella	SARS2
67767	ENSG00000104835	rs730078	0.235531546	0.24680814	0.807087651	0.591326088	0.446132922	-0.320664362	0.030985803	-0.056232005	0.372610709	0.274385891	0.126378584	0.104213181	0.454650071	0.287895752	0.936879597	0.905373862	Bacteria.Firmicutes.Negativicutes.Selenomonadales	SARS2
67768	ENSG00000104835	rs730078	0.004329532	0.011179508	0.194267116	0.913023103	0.631206033	-0.399567448	0.137927803	0.007563155	0.213479873	0.152997091	0.105159486	0.068974081	0.016938007	0.010575013	0.870566524	0.910747828	Bacteria.Proteobacteria.Gammaproteobacteria.Pseudomonadales.Pseudomonadaceae.Pseudomonas	SARS2
67769	ENSG00000104835	rs730078	0.102475257	0.043391758	0.997580423	0.798451385	0.520750777	-0.492809351	-0.000401402	-0.025077408	0.314400512	0.239210227	0.131858688	0.097805613	0.1402281	0.041854377	0.856867798	0.940986664	Bacteria.Bacteroidetes.Bacteroidia.Bacteroidales.Porphyromonadaceae.Odoribacter	SARS2
67770	ENSG00000104835	rs730078	0.479050492	0.261795816	0.298400871	0.246620055	0.237725004	-0.247232623	-0.134064732	0.101793678	0.33391233	0.218404541	0.127892589	0.087067728	0.44333798	0.183562406	0.981084248	0.998600531	Bacteria.Firmicutes.Clostridia.Clostridiales.Ruminococcaceae.Ruminiclostridium_6	SARS2
67771	ENSG00000104835	rs730078	0.025909884	0.005402357	0.299853674	0.570621045	0.461715331	-0.415048787	-0.111518735	0.047398641	0.202525592	0.144188369	0.106707575	0.083150834	0.030328242	0.004075353	0.975966367	0.997201293	Bacteria.Firmicutes.Clostridia.Clostridiales.Lachnospiraceae.Coprococcus_1	SARS2
67772	ENSG00000104835	rs730078	0.01085529	0.012399549	0.607927317	0.484430578	0.51679534	-0.371924816	-0.040246635	-0.037643892	0.197044857	0.144594201	0.078067496	0.053530827	0.024627466	0.01036317	0.760694268	0.838141342	Bacteria.Firmicutes.Clostridia.Clostridiales.Lachnospiraceae.Roseburia	SARS2
67773	ENSG00000104835	rs730078	0.019175042	0.005722689	0.961030356	0.814233251	0.511141718	-0.432849437	-0.003826813	-0.013990258	0.212802721	0.151454665	0.078019619	0.059299786	0.025034122	0.004837638	0.959126062	0.992937443	Bacteria.Proteobacteria.Gammaproteobacteria.Pasteurellales.Pasteurellaceae	SARS2
67774	ENSG00000104835	rs730078	0.227781527	0.44718473	0.506451286	0.926528787	1.115196081	-0.512163418	-0.101976331	0.01051661	0.915904227	0.669708594	0.152642103	0.113605375	0.997454612	0.849792241	0.997650199	0.999159905	Bacteria.Firmicutes.Clostridia.Clostridiales	SARS2
67775	ENSG00000104835	rs730078	0.333782361	0.411126339	0.773827147	0.962835444	0.714853379	-0.469047445	-0.039716026	0.005079419	0.734111487	0.567001137	0.137629489	0.108591052	0.954184916	0.712703937	0.999826541	0.999832315	Bacteria.Firmicutes.Clostridia.Clostridiales.Lachnospiraceae	SARS2
67776	ENSG00000104835	rs730078	0.012725184	0.00421475	0.485117938	0.52710671	0.587212915	-0.4986578	-0.086182026	0.065904169	0.229176315	0.168115848	0.122747388	0.103647353	0.020679119	0.00347576	0.755433694	0.9138367	Bacteria.Actinobacteria.Actinobacteria	SARS2
67777	ENSG00000104835	rs730078	0.019180543	0.003488222	0.767841583	0.59415355	0.517929385	-0.475895318	0.040996767	-0.060719834	0.215638899	0.156962776	0.138298469	0.113395771	0.05349152	0.005233382	0.999739884	0.90063291	Bacteria.Actinobacteria.Coriobacteriia.Coriobacteriales.Coriobacteriaceae	SARS2
67778	ENSG00000104835	rs730078	0.017367505	0.003514783	0.754431699	0.606114042	0.520666287	-0.473734461	0.044274375	-0.059173053	0.213276475	0.156385165	0.140944853	0.114200979	0.049757429	0.005022397	0.999005033	0.927039346	Bacteria.Actinobacteria.Coriobacteriia.Coriobacteriales	SARS2
67779	ENSG00000104835	rs730078	0.016744783	0.004010672	0.395989091	0.188765292	0.490772333	-0.425800443	0.087452848	-0.118498862	0.199852334	0.142719045	0.102348804	0.089219336	0.023377149	0.002793959	0.999276643	0.988728768	Bacteria.Firmicutes.Clostridia.Clostridiales.Ruminococcaceae.Ruminiclostridium_5	SARS2
67780	ENSG00000104835	rs730078	0.022093939	0.003542758	0.43163309	0.68145339	0.47831898	-0.433870878	-0.079531864	0.03570832	0.203978212	0.143355345	0.100504803	0.086601039	0.033482392	0.002863328	0.867078123	0.993111591	Bacteria.Actinobacteria.Actinobacteria.Bifidobacteriales.Bifidobacteriaceae.Bifidobacterium	SARS2
67781	ENSG00000104835	rs730078	0.074015269	0.038005424	0.952685714	0.899177153	0.495985876	-0.42260374	-0.00597997	0.009335087	0.273151733	0.199531238	0.100395857	0.073390773	0.101105496	0.031177686	0.997974355	0.998439902	Bacteria.Verrucomicrobia.Verrucomicrobiae.Verrucomicrobiales.Verrucomicrobiaceae.Akkermansia	SARS2
67782	ENSG00000104835	rs730078	0.317646075	0.209096782	0.74710824	0.711009079	0.396182933	-0.351711745	-0.057666813	0.044417218	0.393410275	0.277236919	0.178078753	0.119360499	0.344851193	0.172401756	0.892646413	0.895507627	Bacteria.Firmicutes.Clostridia.Clostridiales.Ruminococcaceae.Ruminiclostridium_9	SARS2
67783	ENSG00000104835	rs730078	0.302862827	0.115063436	0.50611839	0.574225046	0.33754184	-0.34451596	-0.094310219	0.053890984	0.325013133	0.215694934	0.141056317	0.095433818	0.349928967	0.088046894	0.828543996	0.976628228	Bacteria.Firmicutes.Clostridia.Clostridiales.Lachnospiraceae.Lachnospiraceae_ND3007_group	SARS2
67784	ENSG00000104835	rs730078	0.012299948	0.00302462	0.196318927	0.579772707	0.513107867	-0.449834001	-0.141558023	0.047298963	0.199243589	0.146007971	0.108430612	0.084991995	0.019904082	0.002756855	0.999670759	0.996530704	Bacteria.Firmicutes.Clostridia.Clostridiales.Ruminococcaceae.Flavonifractor	SARS2
67785	ENSG00000104835	rs730078	0.014114579	0.002812957	0.957666975	0.616324403	0.509765448	-0.447637526	-0.004110022	-0.028335222	0.202097844	0.144137483	0.077130459	0.056278025	0.021779527	0.002289864	0.883794024	0.848668129	Bacteria.Firmicutes.Negativicutes.Selenomonadales.Veillonellaceae.Dialister	SARS2
67786	ENSG00000104835	rs730078	0.058751687	0.005452593	0.887057836	0.485124605	0.459452469	-0.477677365	0.01583759	0.064036022	0.238816795	0.166136017	0.111073567	0.091206662	0.109680249	0.007530292	0.980868542	0.980405449	Bacteria.Firmicutes.Bacilli.Lactobacillales.Streptococcaceae.Streptococcus	SARS2
67787	ENSG00000104835	rs730078	0.212393041	0.220513782	0.94557215	0.499691014	0.506944326	-0.308843069	-0.012668388	0.077497029	0.402531534	0.249657977	0.184852304	0.114172126	0.331443839	0.18664642	0.998891856	0.999590371	Bacteria.Firmicutes.Bacilli.Bacillales.Staphylococcaceae.Staphylococcus	SARS2
67788	ENSG00000104835	rs730078	0.097153426	0.128895359	0.945267172	0.376116135	0.511811277	-0.317431159	-0.008295288	0.074126236	0.304088456	0.206388127	0.120366154	0.083177013	0.161274088	0.093704063	0.867173815	0.996502544	Bacteria.Firmicutes.Clostridia.Clostridiales.Family_XI	SARS2
67789	ENSG00000104835	rs730078	0.012462841	0.003207666	0.748485475	0.462551576	0.507707519	-0.432378068	0.027115226	0.049148432	0.197532304	0.141264945	0.084208592	0.066504325	0.019613078	0.002673734	0.899095022	0.902866002	Bacteria.Fusobacteria.Fusobacteriia.Fusobacteriales	SARS2
67790	ENSG00000104835	rs730078	0.006512645	0.009128081	0.29957976	0.721109518	0.548252674	-0.380839211	0.109034188	0.024658343	0.195008221	0.141698979	0.104270609	0.068776472	0.013401638	0.005235125	0.987128526	0.935449612	Bacteria.Proteobacteria.Gammaproteobacteria.Pseudomonadales	SARS2
67791	ENSG00000104835	rs730078	0.056804336	0.005090325	0.915142336	0.453539423	0.463740371	-0.486042209	0.011840885	0.069559613	0.239124603	0.167619905	0.110693618	0.09224743	0.114347417	0.007358096	0.994136952	0.976249604	Bacteria.Firmicutes.Bacilli.Lactobacillales.Streptococcaceae	SARS2
67792	ENSG00000104835	rs730078	0.223454765	0.411714406	0.919867834	0.353571102	0.476005658	-0.224444614	-0.014387758	0.09312388	0.387270903	0.271659716	0.142464594	0.099664844	0.340032522	0.258974167	0.997594253	0.968019235	Bacteria.Firmicutes.Erysipelotrichia.Erysipelotrichales.Erysipelotrichaceae.Faecalitalea	SARS2
67793	ENSG00000104835	rs730078	0.027361181	0.025645896	0.322488705	0.386835221	0.79483349	-0.647238039	0.134831384	-0.093011524	0.352128947	0.283377721	0.135244709	0.106758885	0.093639958	0.041295838	0.997329664	0.92426646	Bacteria.Firmicutes.Negativicutes.Selenomonadales.Veillonellaceae.Megasphaera	SARS2
67794	ENSG00000104835	rs730078	0.016627715	0.004067798	0.305652786	0.415053496	0.493275815	-0.427322224	-0.094259032	0.056226581	0.200646221	0.1434663	0.091289831	0.068545443	0.024460544	0.00280637	0.998525812	0.997174658	Bacteria.Proteobacteria.Deltaproteobacteria.Desulfovibrionales.Desulfovibrionaceae	SARS2
67795	ENSG00000104835	rs730078	0.21286818	0.17607064	0.953949595	0.847023062	0.526395172	-0.397224881	0.008254272	0.019145828	0.418415879	0.290401598	0.142386277	0.098848066	0.304157369	0.154831708	0.998896274	0.997322728	Bacteria.Proteobacteria.Deltaproteobacteria.Desulfovibrionales.Desulfovibrionaceae.Desulfovibrio	SARS2
67796	ENSG00000104835	rs730078	0.015941917	0.003252849	0.68359759	0.572288834	0.536437006	-0.460931302	0.03233198	-0.032967474	0.216744946	0.150830444	0.078975501	0.058086307	0.025275877	0.002974069	0.920699594	0.87826768	Bacteria.Proteobacteria.Betaproteobacteria.Burkholderiales.Alcaligenaceae.Parasutterella	SARS2
67797	ENSG00000104835	rs730078	0.01394622	0.010926237	0.768985722	0.820377583	0.515891215	-0.406242184	-0.021622336	-0.01295366	0.204150755	0.155038364	0.07331293	0.05681933	0.028248533	0.010347357	0.813443742	0.935568656	Bacteria.Proteobacteria.Betaproteobacteria.Burkholderiales.Alcaligenaceae	SARS2
67798	ENSG00000104835	rs730078	0.00708022	0.003118214	0.387215397	0.946798626	0.60789273	-0.465222918	0.078872043	-0.004329693	0.21857832	0.151515818	0.090602492	0.064635987	0.01960751	0.003324317	0.880403525	0.993531782	Bacteria.Firmicutes.Negativicutes.Selenomonadales.Acidaminococcaceae	SARS2
67799	ENSG00000104835	rs730078	0.070063254	0.272534987	0.581258437	0.613688729	0.657521294	-0.305581415	-0.044285711	-0.031162799	0.356994098	0.276138261	0.079891181	0.061433506	0.233971344	0.273405562	0.962873854	0.914545379	Bacteria.Firmicutes.Clostridia.Clostridiales.Ruminococcaceae.Faecalibacterium	SARS2
67800	ENSG00000104835	rs730078	0.047130651	0.211204417	0.183817679	0.777382661	1.426071273	-0.585262646	-0.191135331	0.026690223	0.704733709	0.46349702	0.142278521	0.094009836	0.668568326	0.527717569	0.999135888	0.996172726	Bacteria.Firmicutes.Clostridia.Clostridiales.Ruminococcaceae	SARS2
67801	ENSG00000104835	rs730078	0.013566258	0.006679001	0.967857001	0.639998752	0.508753744	-0.410587123	-0.003652986	-0.032446518	0.200480253	0.14651764	0.090304873	0.069049747	0.023041798	0.004362153	0.999296249	0.97562022	Bacteria.Bacteroidetes.Bacteroidia.Bacteroidales.Porphyromonadaceae	SARS2
67802	ENSG00000104835	rs730078	0.006802696	0.002206948	0.432035169	0.828442707	0.548860335	-0.446608883	-0.075117087	-0.016019094	0.19632641	0.140111192	0.095009147	0.073626005	0.01183228	0.001872767	0.97729231	0.915713925	Bacteria.Bacteroidetes.Bacteroidia.Bacteroidales.Rikenellaceae	SARS2
67803	ENSG00000104835	rs730078	0.016365982	0.003980069	0.34032056	0.425556431	0.495011813	-0.428810474	-0.088235338	0.055025006	0.200842886	0.143599467	0.091855822	0.068621807	0.024271206	0.002944345	0.997604342	0.996621608	Bacteria.Proteobacteria.Deltaproteobacteria	SARS2
67804	ENSG00000104835	rs730078	0.713808199	0.208291346	0.134945696	0.718329501	0.119867419	-0.321060991	0.114221279	-0.02439654	0.325415967	0.252623493	0.07545758	0.067344533	0.596011122	0.158889403	0.996566686	0.997858307	Bacteria.Proteobacteria.Gammaproteobacteria	SARS2
67805	ENSG00000104835	rs730078	0.660564343	0.787847889	0.778348558	0.488206104	0.317278939	-0.128572838	0.036277085	-0.059458841	0.71919968	0.475809741	0.128349448	0.085290643	0.959504824	0.696970531	0.997187614	0.93667398	Bacteria.Bacteroidetes.Bacteroidia.Bacteroidales	SARS2
67806	ENSG00000104835	rs730078	0.00904979	0.00229189	0.284406702	0.325001919	0.550173068	-0.458849444	0.092530934	-0.063691033	0.204459508	0.144525605	0.085725878	0.064221496	0.014467715	0.002248948	0.998277807	0.999325446	Bacteria.Bacteroidetes.Bacteroidia.Bacteroidales.Porphyromonadaceae.Parabacteroides	SARS2
67807	ENSG00000104835	rs730078	0.008135227	0.00136912	0.32995122	0.197464985	0.568199882	-0.500444382	0.098159831	-0.10121811	0.208111092	0.149601544	0.100002884	0.077732308	0.017584332	0.001342467	0.5560093	0.781697817	Bacteria.Firmicutes.Clostridia.Clostridiales.Peptostreptococcaceae	SARS2
67808	ENSG00000104835	rs730078	0.564720888	0.339674095	0.481180869	0.807178585	0.250656439	-0.3559546	0.073819747	-0.022493659	0.433058264	0.370060945	0.104194654	0.091786712	0.77818438	0.3455763	0.998803525	0.997226571	Bacteria.Firmicutes.Clostridia.Clostridiales.Lachnospiraceae.Eubacterium_rectale_group	SARS2
67809	ENSG00000104835	rs730078	0.015639593	0.004394141	0.605922929	0.550751161	0.566068367	-0.489775114	0.039219684	-0.032997688	0.228027055	0.165938128	0.075651769	0.055018135	0.029124645	0.004442365	0.955858825	0.966245262	Bacteria.Firmicutes.Clostridia.Clostridiales.Lachnospiraceae.Tyzzerella	SARS2
67810	ENSG00000104835	rs730078	0.051273158	0.069547571	0.62030993	0.282619968	0.449641255	-0.324722808	-0.052412888	0.103105284	0.226424968	0.175971509	0.105290526	0.095165568	0.073750646	0.03777505	0.991744893	0.857301567	Bacteria.Firmicutes.Bacilli.Lactobacillales.Carnobacteriaceae	SARS2
67811	ENSG00000104835	rs730078	0.172660309	0.029925926	0.248334457	0.883034436	0.321706264	-0.347332251	-0.112692559	-0.009750876	0.233310829	0.156469356	0.096743742	0.066016804	0.112667736	0.012391324	0.405250014	0.998194013	Bacteria.Firmicutes.Clostridia.Clostridiales.Lachnospiraceae.Lachnospira	SARS2
67812	ENSG00000104835	rs730078	0.020260118	0.012621219	0.39202507	0.612741671	0.670805179	-0.532827853	-0.123353391	0.060426778	0.28186143	0.207696298	0.143152604	0.118805685	0.04197383	0.010736338	0.76771653	0.958212988	Bacteria.Actinobacteria	SARS2
67813	ENSG00000104835	rs730078	0.015468349	0.004900599	0.898649598	0.771165624	0.521962325	-0.462999192	-0.013243912	0.023377134	0.209896256	0.158935667	0.103576288	0.080040327	0.026748725	0.004654702	0.922250738	0.95186199	Bacteria.Firmicutes.Clostridia.Clostridiales.Lachnospiraceae.Fusicatenibacter	SARS2
67814	ENSG00000104835	rs730078	0.060042268	0.220168936	0.886487404	0.252577649	0.563440207	-0.252520424	0.017195243	0.094410011	0.29439907	0.203974438	0.119984951	0.081785329	0.17600598	0.178788579	0.997947728	0.9977362	Bacteria.Actinobacteria.Actinobacteria.Micrococcales	SARS2
67815	ENSG00000104835	rs730078	0.021138425	0.0082266	0.571370383	0.773761107	0.607032291	-0.478898807	-0.053419759	0.020223244	0.256908998	0.175668066	0.093896619	0.070059352	0.053129101	0.009728793	0.707218286	0.965384291	Bacteria.Firmicutes.Clostridia.Clostridiales.Lachnospiraceae.Lachnoclostridium	SARS2
67816	ENSG00000104835	rs730078	0.006664503	0.007763159	0.144383201	0.380889364	0.779499576	-0.566465028	-0.164908087	0.070619331	0.278085596	0.206176549	0.111616409	0.080044013	0.028169172	0.011002536	0.343644804	0.93224343	Bacteria.Firmicutes.Clostridia.Clostridiales.Lachnospiraceae.Anaerostipes	SARS2
67817	ENSG00000104835	rs730078	0.278837777	0.475485884	0.513262446	0.866228639	1.276843846	-0.60187558	-0.123699393	0.023318069	1.169206168	0.838563899	0.188172389	0.137880064	0.999435429	0.981350652	0.999968393	0.999515331	Bacteria.Firmicutes	SARS2
67818	ENSG00000104835	rs730078	0.019489669	0.003911462	0.66391718	0.809255648	0.490700793	-0.433856071	0.038945749	-0.01887584	0.204847189	0.144995167	0.089221846	0.077879871	0.036437546	0.003248449	0.977260763	0.988536939	Bacteria.Firmicutes.Negativicutes.Selenomonadales.Veillonellaceae.Veillonella	SARS2
67819	ENSG00000104835	rs730078	0.080329225	0.032512836	0.805239505	0.68073084	0.573557855	-0.519959287	0.032175208	-0.038859837	0.322857347	0.237986217	0.12995864	0.094018217	0.222137952	0.054420857	0.998832683	0.994313849	Bacteria.Firmicutes.Clostridia.Clostridiales.Ruminococcaceae.Eubacterium_coprostanoligenes_group	SARS2
67820	ENSG00000104835	rs730078	0.006789881	0.002199655	0.422941592	0.83292444	0.548619671	-0.446512648	-0.076652422	-0.015590468	0.196192321	0.140032297	0.095052758	0.073608782	0.011879801	0.001899125	0.975933082	0.900162566	Bacteria.Bacteroidetes.Bacteroidia.Bacteroidales.Rikenellaceae.Alistipes	SARS2
67821	ENSG00000104835	rs730078	0.354568812	0.26469661	0.362774325	0.341746991	0.288597144	-0.262906096	-0.098780547	0.079777598	0.309513259	0.233679722	0.10777605	0.083298504	0.271741049	0.162974104	0.624546805	0.868739518	Bacteria.Firmicutes.Clostridia.Clostridiales.Lachnospiraceae.Lachnospiraceae_UCG_010	SARS2
67822	ENSG00000104835	rs730078	0.125117388	0.058102774	0.947656434	0.964304375	0.491323104	-0.446276652	0.006379304	0.003403225	0.316232514	0.231354765	0.096796719	0.075752536	0.255420698	0.067767215	0.9994853	0.999502343	Bacteria.Firmicutes.Clostridia.Clostridiales.Lachnospiraceae.Ruminococcus_gnavus_group	SARS2
67823	ENSG00000104835	rs730078	0.011196083	0.007022949	0.413356928	0.63056509	0.547575074	-0.454115048	-0.089145314	0.040905957	0.209715265	0.163111574	0.108280151	0.084653315	0.020605738	0.005619343	0.999694213	0.908466096	Bacteria.Firmicutes.Clostridia.Clostridiales.Lachnospiraceaencultured	SARS2
67824	ENSG00000104835	rs730078	0.11130734	0.052885395	0.910482884	0.695937949	0.498651707	-0.398966824	0.012558799	-0.032135845	0.30889696	0.202331406	0.111269561	0.081864827	0.191648463	0.051549133	0.896726979	0.902660525	Bacteria.Firmicutes.Negativicutes.Selenomonadales.Veillonellaceae	SARS2
67825	ENSG00000104835	rs730078	0.019085701	0.005183487	0.973776334	0.882129015	0.510356307	-0.436318678	-0.002579436	-0.008754784	0.212310971	0.150806715	0.078166587	0.058814226	0.026105537	0.004483927	0.942960332	0.995634428	Bacteria.Proteobacteria.Gammaproteobacteria.Pasteurellales.Pasteurellaceae.Haemophilus	SARS2
67826	ENSG00000104835	rs730078	0.004351456	0.004573547	0.134419975	0.328451669	0.727960043	-0.556538299	0.131087307	-0.06904066	0.246350536	0.189460431	0.086480996	0.070117624	0.020625294	0.00653379	0.935426336	0.99999132	Bacteria.Firmicutes.Clostridia.Clostridiales.Clostridiaceae_1	SARS2
67827	ENSG00000104835	rs730078	0.016632979	0.039209441	0.559526419	0.693117356	0.566846513	-0.377140893	-0.051273418	-0.028270394	0.230583718	0.179209834	0.087412765	0.071320058	0.049222314	0.034689681	0.924496571	0.997216401	Bacteria.Firmicutes.Clostridia.Clostridiales.Ruminococcaceae.Subdoligranulum	SARS2
67828	ENSG00000104835	rs730078	0.01389862	0.003009444	0.850260927	0.613751094	0.532857414	-0.505118909	-0.020155508	-0.043463668	0.210754485	0.163861006	0.106339561	0.085698211	0.025255348	0.0027425	0.998043854	0.98261409	Bacteria.Firmicutes.Clostridia.Clostridiales.Ruminococcaceaencultured	SARS2
67829	ENSG00000104835	rs730078	0.025396235	0.004416825	0.546785352	0.85356079	0.481399871	-0.445080624	-0.061645616	-0.013035818	0.210398161	0.1508878	0.101766181	0.070344964	0.033223684	0.003544863	0.918171103	0.971675305	Bacteria.Firmicutes.Clostridia.Clostridiales.Ruminococcaceae.Ruminococcaceae_UCG_002	SARS2
67830	ENSG00000104835	rs730078	0.021365234	0.003451318	0.45207555	0.702412197	0.480871176	-0.435113313	-0.077336845	0.033722076	0.203886663	0.143338293	0.102228169	0.08787389	0.031714854	0.003038033	0.944382312	0.998755611	Bacteria.Actinobacteria.Actinobacteria.Bifidobacteriales.Bifidobacteriaceae	SARS2
67831	ENSG00000104835	rs730078	0.775748961	0.505227692	0.359943776	0.329123735	0.130938808	-0.193412497	-0.177219928	0.118413546	0.457746814	0.288673016	0.192214731	0.120429134	0.604456675	0.313569665	0.99032513	0.867412121	Bacteria.Firmicutes.Clostridia.Clostridiales.Ruminococcaceae.Ruminococcaceae_UCG_013	SARS2
67832	ENSG00000104835	rs730078	0.354339018	0.083335328	0.036669112	0.3429501	0.220231663	-0.30609996	0.128511417	-0.050709643	0.236079472	0.17404907	0.060237023	0.053080726	0.273610988	0.05205038	0.997282517	0.999171204	Bacteria.Proteobacteria.Gammaproteobacteria.Enterobacteriales.Enterobacteriaceae	SARS2
67833	ENSG00000104835	rs730078	0.021751625	0.022619742	0.531948274	0.886074749	0.640977167	-0.436875594	0.065520531	0.010580238	0.272608243	0.187066342	0.104266764	0.073557492	0.066188653	0.030311874	0.847536449	0.99780419	Bacteria.Firmicutes.Clostridia.Clostridiales.Ruminococcaceae.Ruminococcus_2	SARS2
67834	ENSG00000104835	rs730078	0.014622715	0.003798768	0.833897045	0.785457536	0.50671104	-0.435700243	-0.018313292	0.01717488	0.201984927	0.145118645	0.086978333	0.062833102	0.022431836	0.003228996	0.99935717	0.960853802	Bacteria.Firmicutes.Erysipelotrichia.Erysipelotrichales.Erysipelotrichaceae.Erysipelotrichaceae_UCG_003	SARS2
67835	ENSG00000104835	rs730078	0.004197778	0.001038931	0.128866413	0.150252952	0.645793864	-0.537962409	0.151869825	-0.110699752	0.217617273	0.156641166	0.098735469	0.076038947	0.012428124	0.001069199	0.357150165	0.836203796	Bacteria.Firmicutes.Clostridia.Clostridiales.Peptostreptococcaceae.Intestinibacter	SARS2
67836	ENSG00000104835	rs730078	0.063617581	0.008206882	0.992233266	0.542838663	0.481740765	-0.48746977	0.00109091	0.057114417	0.25528478	0.178754052	0.111638338	0.09336272	0.132157749	0.012407469	0.997923384	0.975114706	Bacteria.Firmicutes.Bacilli.Lactobacillales	SARS2
67837	ENSG00000104835	rs730078	0.399958185	0.252634553	0.276376094	0.273132831	0.255873047	-0.253946591	-0.13615256	0.098819645	0.302000019	0.220015037	0.124032003	0.089410676	0.31917814	0.127791716	0.488873336	0.887336532	Bacteria.Firmicutes.Clostridia.Clostridiales.Christensenellaceae.Christensenellaceae_R_7_group	SARS2
67838	ENSG00000104835	rs730078	0.030333663	0.023485625	0.643449657	0.758083406	0.585231179	-0.478305091	0.066940528	-0.033126733	0.264317202	0.206156668	0.143942546	0.107102618	0.095332372	0.029061818	0.998820086	0.961415255	Bacteria.Firmicutes.Clostridia.Clostridiales.Family_XIII	SARS2
67839	ENSG00000104835	rs730078	0.018892682	0.006471851	0.993126308	0.992997682	0.509403874	-0.439020179	0.000813266	0.000622927	0.211557976	0.156029218	0.094038756	0.070706527	0.039358409	0.006050389	0.974894152	0.984802225	Bacteria.Firmicutes.Erysipelotrichia.Erysipelotrichales.Erysipelotrichaceae.Erysipelatoclostridium	SARS2
67840	ENSG00000104835	rs730078	0.173104923	0.151049353	0.89775921	0.577200192	0.480865393	-0.354407719	0.018572233	-0.063246069	0.349104069	0.243923398	0.143975364	0.112878713	0.215489657	0.133570249	0.97265125	0.849587171	Bacteria.Firmicutes.Erysipelotrichia.Erysipelotrichales	SARS2
67841	ENSG00000104835	rs730078	0.049926672	0.064900241	0.663015825	0.319067612	0.45293508	-0.330799085	-0.045566296	0.090785761	0.226717299	0.176165941	0.104091099	0.090417655	0.071270398	0.037322854	0.962073978	0.8458603	Bacteria.Firmicutes.Bacilli.Lactobacillales.Carnobacteriaceae.Granulicatella	SARS2
67842	ENSG00000104835	rs730078	0.309917319	0.082204378	0.291326256	0.53570961	0.291093246	-0.339029631	-0.129304877	0.051208679	0.284440242	0.192048355	0.121542577	0.08224649	0.231968447	0.044213025	0.755837052	0.981481548	Bacteria.Firmicutes.Clostridia.Clostridiales.Lachnospiraceae.Eubacterium_eligens_group	SARS2
67843	ENSG00000104835	rs730078	0.937502177	0.867912024	0.410758628	0.360655545	0.046517362	-0.071046597	0.08968705	-0.071975997	0.590969112	0.425505222	0.108331258	0.078182495	0.950064971	0.713844041	0.999973618	0.989705988	Bacteria.Bacteroidetes.Bacteroidia.Bacteroidales.Bacteroidaceae.Bacteroides	SARS2
67844	ENSG00000104835	rs730078	0.070563383	0.008335251	0.99551203	0.400810789	0.492787983	-0.552361174	0.000620705	0.081182057	0.268043221	0.202975534	0.1099265	0.09599149	0.168267877	0.018247042	0.975713223	0.933837527	Bacteria.Firmicutes.Bacilli	SARS2
67845	ENSG00000104835	rs730078	0.0291881	0.005494394	0.483203968	0.910419885	0.467145945	-0.432554987	-0.061744847	0.007438601	0.209456746	0.150585131	0.087556239	0.06585863	0.033141101	0.004458177	0.968802863	0.997181136	Bacteria.Bacteroidetes.Bacteroidia.Bacteroidales.Prevotellaceae	SARS2
67846	ENSG00000104835	rs730078	0.809413129	0.447231978	0.076561662	0.145938917	0.07608424	-0.1755932	-0.22630597	0.130010372	0.31418074	0.229630927	0.125751955	0.088342879	0.516146819	0.197216279	0.996596763	0.999791394	Bacteria.Firmicutes.Clostridia.Clostridiales.Ruminococcaceae.Ruminococcaceae_UCG_005	SARS2
67847	ENSG00000104835	rs730078	0.299627525	0.063101229	0.030073049	0.370844202	0.239636812	-0.316010495	0.130611089	-0.045691693	0.229190194	0.167125138	0.058893494	0.050704688	0.212784688	0.032250104	0.999492402	0.999741582	Bacteria.Proteobacteria.Gammaproteobacteria.Enterobacteriales.Enterobacteriaceae.Escherichia_Shigella	SARS2
67848	ENSG00000104835	rs730078	0.662078317	0.78893942	0.776838784	0.487388346	0.315859437	-0.127919927	0.0365363	-0.059576359	0.719408689	0.47590294	0.128367914	0.085298175	0.959460813	0.694690053	0.997675757	0.939102387	Bacteria.Bacteroidetes	SARS2
67849	ENSG00000104835	rs730078	0.001519587	0.000732052	0.035629407	0.055811242	1.021211031	-0.775947387	0.225876256	-0.1517532	0.308417804	0.21884624	0.105264849	0.077926804	0.017530709	0.003538166	0.952951676	0.871073861	Bacteria.Proteobacteria.Gammaproteobacteria.Enterobacteriales.Enterobacteriaceae.Citrobacter	SARS2
67850	ENSG00000104835	rs730078	0.077225962	0.089373954	0.99053974	0.635824417	0.514094747	-0.363571374	0.001402579	0.041994973	0.286327484	0.210829492	0.117837552	0.088265033	0.223950505	0.106803086	0.952147602	0.966332496	Bacteria.Firmicutes.Clostridia.Clostridiales.Ruminococcaceae.Ruminococcaceae_NK4A214_group	SARS2
67851	ENSG00000104863	rs35903102	0.038590658	0.047123524	0.530328856	0.765859398	-0.821537926	0.534724666	0.103527438	-0.038024129	0.389102446	0.264240621	0.164099148	0.12715166	0.099671354	0.061265532	0.88673586	0.866862216	Bacteria.Firmicutes.Erysipelotrichia.Erysipelotrichales.Erysipelotrichaceae	LIN7B
67852	ENSG00000104863	rs35903102	0.069644088	0.096490269	0.549478211	0.903208198	-0.864666332	0.487612839	-0.105314805	0.01298541	0.468740164	0.289123782	0.175033761	0.106363497	0.276348523	0.176080526	0.825726048	0.940172985	Bacteria.Firmicutes.Clostridia.Clostridiales.Ruminococcaceae.Anaerotruncus	LIN7B
67853	ENSG00000104863	rs35903102	0.044979589	0.011027781	0.772481381	0.497726405	-0.687423111	0.532792041	-0.030389822	0.042897093	0.336264592	0.203606586	0.104670221	0.062908413	0.094521974	0.01462755	0.99714486	0.996602117	Bacteria.Firmicutes.Clostridia.Clostridiales.Clostridiaceae_1.Clostridium_sensu_stricto_1	LIN7B
67854	ENSG00000104863	rs35903102	0.013616367	0.005273045	0.538646716	0.609718784	-0.643827816	0.463087005	0.075867119	-0.042523122	0.253849958	0.160396309	0.122735644	0.082897651	0.020038547	0.003960987	0.730193558	0.979583885	Bacteria.Firmicutes.Clostridia.Clostridiales.Lachnospiraceae.Dorea	LIN7B
67855	ENSG00000104863	rs35903102	0.008645835	0.005758558	0.307797693	0.505550571	-0.737053861	0.499370814	-0.101205855	0.042514675	0.272196591	0.174867455	0.098456975	0.063502532	0.022325075	0.006603283	0.652749784	0.990268195	Bacteria.Firmicutes.Negativicutes.Selenomonadales.Acidaminococcaceae.Phascolarctobacterium	LIN7B
67856	ENSG00000104863	rs35903102	0.147431841	0.08622892	0.814687295	0.876519157	-0.73324248	0.498762878	-0.04586625	0.017316197	0.500118146	0.286307147	0.194896305	0.111003668	0.257406078	0.090489953	0.981084248	0.998600531	Bacteria.Firmicutes.Clostridia.Clostridiales.Ruminococcaceae.Ruminiclostridium_6	LIN7B
67857	ENSG00000104863	rs35903102	0.162887489	0.061011021	0.686834014	0.886592976	-0.517030513	0.422054296	0.044301614	-0.00990622	0.366317381	0.221379415	0.109396552	0.069188413	0.214437787	0.053206597	0.999858829	0.957708045	Bacteria.Proteobacteria.Betaproteobacteria.Neisseriales.Neisseriaceae.Eikenella	LIN7B
67858	ENSG00000104863	rs35903102	0.115351962	0.116982811	0.917400766	0.897759002	-0.65888161	0.430463318	-0.014263313	-0.011813665	0.412847249	0.270954612	0.136999231	0.091581519	0.209917797	0.12051992	0.999878354	0.998275086	Bacteria.Bacteroidetes.Bacteroidia.Bacteroidales.Porphyromonadaceae.Barnesiella	LIN7B
67859	ENSG00000104863	rs35903102	0.628180657	0.273163245	0.271674938	0.613413137	-0.21909562	0.305095765	0.13955553	-0.039771372	0.450260906	0.276064182	0.125881042	0.078343201	0.42572022	0.141722745	0.86527713	0.998607976	Bacteria.Firmicutes.Clostridia.Clostridiales.Lachnospiraceae.Tyzzerella_4	LIN7B
67860	ENSG00000104863	rs35903102	0.018408469	0.008733684	0.297528934	0.292236179	-0.609190024	0.43728619	-0.120580249	0.080886796	0.251918363	0.16171489	0.114819764	0.076175826	0.026744123	0.006146218	0.997117901	0.9453081	Bacteria.Firmicutes.Clostridia.Clostridiales.Lachnospiraceae.Eubacterium_hallii_group	LIN7B
67861	ENSG00000104863	rs35903102	0.455029683	0.242251259	0.210797036	0.233527891	-0.281713307	0.262841412	-0.190307736	0.110960438	0.374839162	0.222723295	0.150577563	0.092273952	0.366033181	0.165753595	0.99759175	0.986746924	Bacteria.Firmicutes.Clostridia.Clostridiales.Lachnospiraceae.Lachnospiraceae_UCG_008	LIN7B
67862	ENSG00000104863	rs35903102	0.019293377	0.014674464	0.515509298	0.889873631	-0.780436022	0.491996492	-0.088085536	0.011386317	0.325250241	0.196226755	0.134716408	0.081911244	0.043260918	0.014988891	0.897110876	0.998819627	Bacteria.Firmicutes.Clostridia.Clostridiales.Ruminococcaceae.Ruminococcaceae_UCG_003	LIN7B
67863	ENSG00000104863	rs35903102	0.557559316	0.416282589	0.22544677	0.167804799	-0.24187753	0.199519192	0.23296208	-0.159346744	0.410299061	0.243877749	0.190360185	0.114238042	0.503157205	0.245036678	0.99792254	0.986607256	Bacteria.Firmicutes.Clostridia.Clostridiales.Family_XIII.Family_XIII_AD3011_group	LIN7B
67864	ENSG00000104863	rs35903102	0.904935323	0.990130522	0.501211248	0.388871807	-0.098899778	0.006769454	-0.130751881	0.112211818	0.824879467	0.545152406	0.193316737	0.129354169	0.855467774	0.697239762	0.999330493	0.996754281	Bacteria.Proteobacteria	LIN7B
67865	ENSG00000104863	rs35903102	0.195753548	0.082613747	0.142974635	0.1742725	-0.389479024	0.325082274	0.290161618	-0.166463907	0.29795132	0.184399465	0.19569217	0.121184476	0.190079996	0.046589987	0.999739884	0.86049103	Bacteria.Actinobacteria.Coriobacteriia.Coriobacteriales.Coriobacteriaceae	LIN7B
67866	ENSG00000104863	rs35903102	0.019968004	0.007568395	0.836233749	0.830762681	-0.619270494	0.450635914	-0.021941667	0.014188509	0.259571789	0.163464317	0.105720451	0.06612069	0.035936063	0.007228266	0.813328893	0.87452776	Bacteria.Firmicutes.Clostridia.Clostridiales.Lachnospiraceae.Roseburia	LIN7B
67867	ENSG00000104863	rs35903102	0.251368832	0.06354487	0.188029519	0.567636622	-0.360307841	0.363780443	0.17441203	-0.049417909	0.311324124	0.192720735	0.13109567	0.086024351	0.184472325	0.0394736	0.979221309	0.998719086	Bacteria.Firmicutes.Bacilli.Bacillales.Family_XI.Gemella	LIN7B
67868	ENSG00000104863	rs35903102	0.286427953	0.175782622	0.360340443	0.355891079	-0.390897553	0.307608856	0.132677912	-0.085419052	0.363685737	0.224733497	0.144023612	0.091863603	0.372806433	0.144235145	0.99991226	0.982046009	Bacteria.Actinobacteria.Coriobacteriia.Coriobacteriales.Coriobacteriaceae.Collinsella	LIN7B
67869	ENSG00000104863	rs35903102	0.342937506	0.186614723	0.312440582	0.489491928	-0.356135666	0.32445048	0.128719658	-0.058638852	0.372778074	0.243079562	0.126440613	0.084364559	0.312683758	0.13054775	0.631838349	0.982685924	Bacteria.Firmicutes.Clostridia.Clostridiales.Ruminococcaceae.Ruminococcus_1	LIN7B
67870	ENSG00000104863	rs35903102	0.966136979	0.66464949	0.33080566	0.505627988	0.029860292	0.168609806	0.227040026	-0.087352764	0.700655695	0.387172562	0.231714988	0.130499277	0.627880946	0.347921175	0.961249848	0.997513341	Bacteria.Firmicutes.Clostridia.Clostridiales.Lachnospiraceae.Eubacterium_xylanophilum_group	LIN7B
67871	ENSG00000104863	rs35903102	0.025258545	0.009099958	0.467495226	0.886666662	-0.592671178	0.440854853	0.093414432	-0.012437073	0.258776728	0.163959031	0.127815599	0.086921621	0.032188796	0.006427656	0.999670759	0.996530704	Bacteria.Firmicutes.Clostridia.Clostridiales.Ruminococcaceae.Flavonifractor	LIN7B
67872	ENSG00000104863	rs35903102	0.047710274	0.027215705	0.991726406	0.967873121	-0.632509293	0.462748822	-0.001177634	0.002955953	0.313416097	0.204807196	0.113130058	0.0731103	0.078567024	0.024656712	0.998411348	0.998439902	Bacteria.Verrucomicrobia.Verrucomicrobiae.Verrucomicrobiales.Verrucomicrobiaceae.Akkermansia	LIN7B
67873	ENSG00000104863	rs35903102	0.010745335	0.004362427	0.342956815	0.242670134	-0.683782093	0.481854822	-0.088667115	0.072566424	0.260332517	0.163114273	0.092814315	0.061545726	0.01808318	0.003295223	0.876131463	0.815994191	Bacteria.Fusobacteria.Fusobacteriia.Fusobacteriales.Fusobacteriaceae.Fusobacterium	LIN7B
67874	ENSG00000104863	rs35903102	0.094062131	0.023236974	0.478239586	0.889841211	-0.502932469	0.420343989	-0.074683874	0.009047056	0.295980933	0.180836172	0.104708176	0.065063712	0.09656967	0.018052624	0.749295372	0.935568656	Bacteria.Proteobacteria.Betaproteobacteria.Burkholderiales.Alcaligenaceae	LIN7B
67875	ENSG00000104863	rs35903102	0.022598896	0.007471625	0.494356497	0.351145736	-0.789020855	0.604641906	-0.095764624	0.080405188	0.33779769	0.218954795	0.139340266	0.085617554	0.099008453	0.014719797	0.999985325	0.999758873	Bacteria.Firmicutes.Clostridia.Clostridiales.Ruminococcaceae.Ruminococcaceae_UCG_014	LIN7B
67876	ENSG00000104863	rs35903102	0.68341611	0.583468088	0.949481483	0.950669784	-0.546360553	0.411623111	-0.016865891	0.009192155	1.333754185	0.746938753	0.265174184	0.148009878	0.917100185	0.699915985	0.999135888	0.99931625	Bacteria.Firmicutes.Clostridia.Clostridiales.Ruminococcaceae	LIN7B
67877	ENSG00000104863	rs35903102	0.017337	0.006814264	0.93111957	0.674553146	-0.627664674	0.452935275	-0.007814682	0.025079491	0.257032262	0.162049915	0.090060041	0.059456382	0.024707854	0.004425738	0.881616042	0.856090382	Bacteria.Firmicutes.Negativicutes.Selenomonadales.Veillonellaceae.Dialister	LIN7B
67878	ENSG00000104863	rs35903102	0.012411219	0.003703213	0.970489961	0.524656194	-0.641927735	0.478142473	0.003917777	-0.042784418	0.249598852	0.15878743	0.105496567	0.06688851	0.020201763	0.002449071	0.849256607	0.905859486	Bacteria.Firmicutes.Clostridia.Clostridiales.Lachnospiraceae.Lachnospiraceae_NK4A136_group	LIN7B
67879	ENSG00000104863	rs35903102	0.016664765	0.006989906	0.82403661	0.922345085	-0.621046802	0.446908345	-0.02778826	-0.007850303	0.252708708	0.160424197	0.124468283	0.080220231	0.026187715	0.004860157	0.995339941	0.956135677	Bacteria.Proteobacteria.Deltaproteobacteria.Desulfovibrionales.Desulfovibrionaceae.Bilophila	LIN7B
67880	ENSG00000104863	rs35903102	0.024981346	0.021831111	0.878152214	0.946003872	-0.651632176	0.441695663	-0.014147087	-0.004070157	0.28395807	0.187971648	0.091913854	0.05986579	0.078209195	0.029402304	0.878149992	0.996054477	Bacteria.Bacteroidetes.Bacteroidia.Bacteroidales.Prevotellaceae.Prevotella_9	LIN7B
67881	ENSG00000104863	rs35903102	0.163640301	0.051821434	0.59392301	0.843252399	-0.490624468	0.410763137	-0.069280769	0.015467895	0.34824033	0.207347973	0.129302529	0.077913304	0.159014844	0.03598869	0.740728153	0.994680072	Bacteria.Proteobacteria.Betaproteobacteria.Burkholderiales	LIN7B
67882	ENSG00000104863	rs35903102	0.099036333	0.049927975	0.826091102	0.78961899	-0.702969005	0.507118982	0.034269678	-0.02590508	0.420060549	0.253840616	0.15534373	0.096694181	0.140529996	0.040661874	0.959667475	0.997216401	Bacteria.Firmicutes.Clostridia.Clostridiales.Ruminococcaceae.Subdoligranulum	LIN7B
67883	ENSG00000104863	rs35903102	0.034962725	0.014174231	0.855579615	0.693004858	-0.668190927	0.507770788	-0.020737518	0.029095854	0.310226234	0.201437432	0.113488002	0.073374141	0.066679675	0.014930387	0.963245596	0.99789802	Bacteria.Verrucomicrobia	LIN7B
67884	ENSG00000104863	rs35903102	0.077655696	0.063767787	0.942552965	0.615580818	-0.611891536	0.396392867	-0.012889516	0.054490939	0.341302408	0.210179332	0.178178083	0.107998983	0.12740309	0.042091313	0.980868542	0.988800058	Bacteria.Firmicutes.Bacilli.Lactobacillales.Streptococcaceae.Streptococcus	LIN7B
67885	ENSG00000104863	rs35903102	0.008070278	0.005432826	0.299521221	0.645451972	-0.723289637	0.482124903	-0.104357776	0.029240534	0.264628901	0.16760739	0.099786315	0.063258184	0.021316042	0.005056047	0.872383083	0.9860779	Bacteria.Firmicutes.Negativicutes.Selenomonadales.Acidaminococcaceae	LIN7B
67886	ENSG00000104863	rs35903102	0.239862648	0.136541763	0.112729468	0.068831841	-0.355988012	0.279466397	0.231841586	-0.166207306	0.300108861	0.185390768	0.144199413	0.089832475	0.128568545	0.039763586	0.952395074	0.90903918	Bacteria.Proteobacteria.Gammaproteobacteria.Pseudomonadales	LIN7B
67887	ENSG00000104863	rs35903102	0.014432209	0.005124943	0.811233269	0.607645481	-0.635066993	0.464594704	0.035917315	-0.048881373	0.252637564	0.16035636	0.149774914	0.094741966	0.020916385	0.003365812	0.999276643	0.988728768	Bacteria.Firmicutes.Clostridia.Clostridiales.Ruminococcaceae.Ruminiclostridium_5	LIN7B
67888	ENSG00000104863	rs35903102	0.014200102	0.002139906	0.428123393	0.648220084	-0.618577673	0.506420514	-0.073520878	-0.028622736	0.245464323	0.15836254	0.092201006	0.062445482	0.023822792	0.001821596	0.967466949	0.97562022	Bacteria.Bacteroidetes.Bacteroidia.Bacteroidales.Porphyromonadaceae	LIN7B
67889	ENSG00000104863	rs35903102	0.069461554	0.067127295	0.998844689	0.589983965	-0.628928501	0.391927188	0.000256636	0.05839345	0.340716718	0.210489371	0.176558027	0.107827655	0.127266867	0.044375494	0.997039415	0.976249604	Bacteria.Firmicutes.Bacilli.Lactobacillales.Streptococcaceae	LIN7B
67890	ENSG00000104863	rs35903102	0.19188568	0.077986887	0.566901045	0.708256007	-0.477090677	0.390751827	-0.073425718	0.029531894	0.361779397	0.218203478	0.127573024	0.078574664	0.201219826	0.052374539	0.788416234	0.995117319	Bacteria.Proteobacteria.Betaproteobacteria	LIN7B
67891	ENSG00000104863	rs35903102	0.080350878	0.018506432	0.766578343	0.442500381	-0.722149495	0.601165061	-0.040839436	0.064221475	0.406529802	0.24881695	0.136999531	0.083113024	0.191247087	0.03959374	0.998896274	0.99087052	Bacteria.Proteobacteria.Deltaproteobacteria.Desulfovibrionales.Desulfovibrionaceae.Desulfovibrio	LIN7B
67892	ENSG00000104863	rs35903102	0.535448573	0.289638799	0.512714536	0.627463893	-0.326091351	0.32378711	0.158575946	-0.067067173	0.523400806	0.303277868	0.24091238	0.137541512	0.468906889	0.161032083	0.829064838	0.982308703	Bacteria.Firmicutes.Clostridia.Clostridiales.Lachnospiraceae.Lachnospiraceae_ND3007_group	LIN7B
67893	ENSG00000104863	rs35903102	0.008374531	0.003517968	0.257872339	0.271923217	-0.707738971	0.497036514	0.131740027	-0.083587611	0.260237953	0.164094388	0.115415075	0.075436622	0.013733113	0.002914846	0.975966367	0.997201293	Bacteria.Firmicutes.Clostridia.Clostridiales.Lachnospiraceae.Coprococcus_1	LIN7B
67894	ENSG00000104863	rs35903102	0.030674384	0.008117063	0.612540097	0.379467994	-0.735095851	0.583244524	0.083602062	-0.095932391	0.332709179	0.213557031	0.16427745	0.108409438	0.071887541	0.013454499	0.907836119	0.912757371	Bacteria.Firmicutes.Clostridia.Clostridiales.Lachnospiraceae.Blautia	LIN7B
67895	ENSG00000104863	rs35903102	0.0274486	0.01393216	0.248722999	0.21982854	-0.574951495	0.413039104	-0.145940561	0.100859155	0.254865948	0.163424448	0.125390315	0.081408606	0.038268468	0.010236732	0.920183094	0.879545817	Bacteria.Firmicutes.Clostridia.Clostridiales.Lachnospiraceae.Fusicatenibacter	LIN7B
67896	ENSG00000104863	rs35903102	0.687781729	0.524145516	0.957607084	0.838614163	-0.720919602	0.655049181	0.015615155	-0.034425004	1.785921553	1.022829854	0.292626414	0.168350526	0.997454612	0.851115511	0.998034699	0.999159905	Bacteria.Firmicutes.Clostridia.Clostridiales	LIN7B
67897	ENSG00000104863	rs35903102	0.025450046	0.002351365	0.268303594	0.039842513	-1.106038368	0.929000463	-0.187947171	0.21849859	0.48358369	0.293406529	0.168330729	0.104170861	0.076953296	0.006674756	0.71365102	0.996502544	Bacteria.Firmicutes.Clostridia.Clostridiales.Family_XI	LIN7B
67898	ENSG00000104863	rs35903102	0.009532633	0.001266442	0.959857533	0.322136729	-0.655858765	0.53519573	0.006001434	0.07375731	0.245501344	0.158787736	0.118777222	0.073929209	0.016723625	0.001109241	0.678394863	0.917384146	Bacteria.Firmicutes.Clostridia.Clostridiales.Lachnospiraceae.Lachnospira	LIN7B
67899	ENSG00000104863	rs35903102	0.706487019	0.591549616	0.936489125	0.879414916	-0.793450796	0.62746346	0.026899035	-0.028545049	2.097760849	1.163563002	0.336270139	0.187415221	0.999435429	0.982804407	0.999968393	0.999515331	Bacteria.Firmicutes	LIN7B
67900	ENSG00000104863	rs35903102	0.734711667	0.611568078	0.934785284	0.966964182	-0.507821577	0.419065235	-0.020808244	0.005810328	1.492180884	0.821209218	0.253316762	0.139752095	0.963157997	0.655423624	0.997187614	0.947812577	Bacteria.Bacteroidetes.Bacteroidia.Bacteroidales	LIN7B
67901	ENSG00000104863	rs35903102	0.338970589	0.195703482	0.33227277	0.292638633	-0.360225444	0.292772537	0.162539162	-0.104725504	0.373952071	0.223945481	0.166393775	0.098709118	0.237780532	0.085478981	0.893242614	0.899651207	Bacteria.Proteobacteria.Gammaproteobacteria.Pseudomonadales.Pseudomonadaceae.Pseudomonas	LIN7B
67902	ENSG00000104863	rs35903102	0.299822106	0.168179325	0.564220518	0.396222872	-1.359568693	1.109734091	0.138523038	-0.127042657	1.300828278	0.796296157	0.239017674	0.148756013	0.954184916	0.6224333	0.999826541	0.999832315	Bacteria.Firmicutes.Clostridia.Clostridiales.Lachnospiraceae	LIN7B
67903	ENSG00000104863	rs35903102	0.020897096	0.007452359	0.611617763	0.771736796	-0.606327467	0.446667326	-0.063690665	0.023515499	0.256108927	0.161693287	0.12482704	0.080721445	0.0283405	0.004508777	0.998525812	0.997174658	Bacteria.Proteobacteria.Deltaproteobacteria.Desulfovibrionales.Desulfovibrionaceae	LIN7B
67904	ENSG00000104863	rs35903102	0.27173461	0.104098373	0.9524954	0.656470382	-0.657068268	0.573768912	-0.014296289	0.063025814	0.592759254	0.348078347	0.239053241	0.141045406	0.403040212	0.121640349	0.999697332	0.903419313	Bacteria.Firmicutes.Clostridia.Clostridiales.Ruminococcaceae.Ruminococcaceae_UCG_013	LIN7B
67905	ENSG00000104863	rs35903102	0.03652908	0.0176771	0.559258716	0.73360048	-0.579668795	0.433659867	0.069926649	-0.029025978	0.271497974	0.178146641	0.119132029	0.084919767	0.048268814	0.010557157	0.998043854	0.98261409	Bacteria.Firmicutes.Clostridia.Clostridiales.Ruminococcaceaencultured	LIN7B
67906	ENSG00000104863	rs35903102	0.025265458	0.009634064	0.691762804	0.627880987	-0.697543573	0.500060594	0.053137775	-0.039618463	0.304581911	0.187460249	0.133433562	0.081348377	0.030274856	0.00714272	0.926080908	0.988966088	Bacteria.Proteobacteria.Gammaproteobacteria.Pasteurellales.Pasteurellaceae	LIN7B
67907	ENSG00000104863	rs35903102	0.038179032	0.047266402	0.57256631	0.965960987	-0.815361975	0.471766921	-0.089358227	-0.004248044	0.385329747	0.233284711	0.157556808	0.099162376	0.122492743	0.067297733	0.861377614	0.911392006	Bacteria.Firmicutes.Clostridia.Clostridiales.Ruminococcaceae.Ruminiclostridium_9	LIN7B
67908	ENSG00000104863	rs35903102	0.019962832	0.012513503	0.590437397	0.9237188	-0.716099032	0.477806016	0.107891177	0.011919341	0.300145116	0.186010919	0.199472468	0.124001193	0.027860392	0.007930624	0.784903365	0.917221068	Bacteria.Actinobacteria.Actinobacteria	LIN7B
67909	ENSG00000104863	rs35903102	0.245418074	0.152588269	0.951698331	0.936144482	-0.606971286	0.478503452	0.012279304	0.010343726	0.517830564	0.330592984	0.201934118	0.128609525	0.355564503	0.149986762	0.998891856	0.999590371	Bacteria.Firmicutes.Bacilli.Bacillales.Staphylococcaceae.Staphylococcus	LIN7B
67910	ENSG00000104863	rs35903102	0.271521705	0.134056278	0.49631847	0.683318571	-0.428417549	0.368722122	0.083855061	-0.033522732	0.386313951	0.243022481	0.122569954	0.081807707	0.278849963	0.094077595	0.847893021	0.995071635	Bacteria.Firmicutes.Erysipelotrichia.Erysipelotrichales.Erysipelotrichaceae.Clostridium_innocuum_group	LIN7B
67911	ENSG00000104863	rs35903102	0.022514736	0.019057983	0.459168521	0.819248407	-0.584245957	0.385480428	-0.062515588	-0.012444303	0.249966691	0.160323258	0.083953227	0.054238033	0.030070777	0.010505693	0.750329226	0.993577312	Bacteria.Proteobacteria.Betaproteobacteria.Burkholderiales.Alcaligenaceae.Sutterella	LIN7B
67912	ENSG00000104863	rs35903102	0.088617246	0.041972892	0.364365608	0.588646039	-0.509915342	0.411691901	0.156781874	-0.059821802	0.294976895	0.198429291	0.171631236	0.110068073	0.112406223	0.024837659	0.999672451	0.998587032	Bacteria.Firmicutes.Clostridia.Clostridiales.Ruminococcaceae.Butyricicoccus	LIN7B
67913	ENSG00000104863	rs35903102	0.013379597	0.008367615	0.898365843	0.394943057	-0.632777442	0.429214859	-0.013858678	-0.057723194	0.248829792	0.157806024	0.108079893	0.067405046	0.02173022	0.005797761	0.934565189	0.927737582	Bacteria.Firmicutes.Clostridia.Clostridiales.Ruminococcaceae.Ruminococcaceae_UCG_002	LIN7B
67914	ENSG00000104863	rs35903102	0.314471953	0.296172753	0.70580385	0.6424172	-0.4753919	0.330770403	-0.049669436	0.04093555	0.468954779	0.314078001	0.130998141	0.087750321	0.43883866	0.195632176	0.996566686	0.997858307	Bacteria.Proteobacteria.Gammaproteobacteria	LIN7B
67915	ENSG00000104863	rs35903102	0.086690126	0.039230737	0.543858729	0.370341149	-0.938781781	0.734710119	-0.107389612	0.102260399	0.539701824	0.349158729	0.175991644	0.113359754	0.227709721	0.063872692	0.997594253	0.968019235	Bacteria.Firmicutes.Erysipelotrichia.Erysipelotrichales.Erysipelotrichaceae.Faecalitalea	LIN7B
67916	ENSG00000104863	rs35903102	0.089248739	0.036658418	0.70360507	0.960462255	-0.55974445	0.427785611	0.04396113	-0.0035553	0.324457466	0.200503704	0.115039727	0.071441753	0.073902375	0.018539544	0.920699594	0.912994953	Bacteria.Proteobacteria.Betaproteobacteria.Burkholderiales.Alcaligenaceae.Parasutterella	LIN7B
67917	ENSG00000104863	rs35903102	0.016750059	0.010229301	0.585385691	0.377062898	-0.619252894	0.42861337	0.068043664	-0.071570404	0.252184931	0.162040645	0.124106454	0.080469565	0.028158897	0.006416959	0.889537299	0.98064907	Bacteria.Actinobacteria.Actinobacteria.Bifidobacteriales.Bifidobacteriaceae.Bifidobacterium	LIN7B
67918	ENSG00000104863	rs35903102	0.024953786	0.068484589	0.810464252	0.416635939	-0.673066504	0.347246089	-0.025802682	-0.054464083	0.293240418	0.187439856	0.107151805	0.066623687	0.060680828	0.06313403	0.770607002	0.881692859	Bacteria.Firmicutes.Clostridia.Clostridiales.Lachnospiraceae.Lachnospiraceae_UCG_010	LIN7B
67919	ENSG00000104863	rs35903102	0.037175457	0.006123278	0.801338956	0.376407005	-0.645081734	0.523172772	-0.039060659	0.086089933	0.303208376	0.184627387	0.154606219	0.096660716	0.062006162	0.006446043	0.991744893	0.880301447	Bacteria.Firmicutes.Bacilli.Lactobacillales.Carnobacteriaceae	LIN7B
67920	ENSG00000104863	rs35903102	0.131747552	0.042705992	0.770221086	0.802839799	-0.542995544	0.438816072	0.037245615	0.020052794	0.35572267	0.212280024	0.126984612	0.079988439	0.118531799	0.017128776	0.660201207	0.991126776	Bacteria.Firmicutes.Clostridia.Clostridiales.Peptostreptococcaceae.Intestinibacter	LIN7B
67921	ENSG00000104863	rs35903102	0.875003752	0.824071108	0.043200231	0.025883096	0.06590538	-0.061417003	-0.274779194	0.209679213	0.417314902	0.275151935	0.133252221	0.091955916	0.615358163	0.363250443	0.9994853	0.999502343	Bacteria.Firmicutes.Clostridia.Clostridiales.Lachnospiraceae.Ruminococcus_gnavus_group	LIN7B
67922	ENSG00000104863	rs35903102	0.010439873	0.002831891	0.398809305	0.212425589	-0.753565863	0.559034055	0.101397307	-0.096824918	0.285718921	0.180139136	0.119383588	0.076887913	0.019824826	0.002929527	0.999694213	0.857951124	Bacteria.Firmicutes.Clostridia.Clostridiales.Lachnospiraceaencultured	LIN7B
67923	ENSG00000104863	rs35903102	0.047882164	0.012254931	0.409788427	0.921095949	-0.550039	0.448218927	0.139863781	-0.010648351	0.2727679	0.173952146	0.168587133	0.107084498	0.05173982	0.007720254	0.88760533	0.997132292	Bacteria.Firmicutes.Bacilli.Bacillales	LIN7B
67924	ENSG00000104863	rs35903102	0.075599027	0.151799139	0.565525904	0.084206078	-0.535468651	0.270244325	0.072083978	-0.137368528	0.296546803	0.186344103	0.124797902	0.078333325	0.123121515	0.086654619	0.572144159	0.776402308	Bacteria.Firmicutes.Clostridia.Clostridiales.Christensenellaceae	LIN7B
67925	ENSG00000104863	rs35903102	0.010725912	0.004520117	0.329529165	0.229921293	-0.681038906	0.478639437	-0.091293985	0.074824678	0.259220761	0.162712623	0.092926395	0.061739426	0.017593167	0.003453635	0.854533562	0.819243295	Bacteria.Fusobacteria.Fusobacteriia.Fusobacteriales	LIN7B
67926	ENSG00000104863	rs35903102	0.014363813	0.006832466	0.969599856	0.626163123	-0.642357586	0.449873282	0.003738233	-0.033778726	0.255350731	0.161010172	0.097713129	0.069012088	0.02223481	0.004997413	0.99935717	0.960853802	Bacteria.Firmicutes.Erysipelotrichia.Erysipelotrichales.Erysipelotrichaceae.Erysipelotrichaceae_UCG_003	LIN7B
67927	ENSG00000104863	rs35903102	0.17644301	0.067241901	0.146054719	0.204891761	-0.401267157	0.338666343	0.286491048	-0.156513813	0.29361314	0.181963201	0.194729342	0.122220974	0.178576994	0.038960761	0.999005033	0.892868181	Bacteria.Actinobacteria.Coriobacteriia.Coriobacteriales	LIN7B
67928	ENSG00000104863	rs35903102	0.050606195	0.053986165	0.823938072	0.95583606	-0.676861328	0.443276988	0.029020351	0.004823041	0.339837095	0.225872393	0.129913035	0.086755252	0.127318993	0.052115918	0.890364099	0.91957189	Bacteria.Firmicutes.Negativicutes.Selenomonadales.Veillonellaceae	LIN7B
67929	ENSG00000104863	rs35903102	0.044706268	0.024123738	0.651057701	0.484871558	-0.569278228	0.407197001	-0.058209221	0.056977218	0.278105385	0.176340864	0.128102423	0.081105592	0.061652582	0.012741273	0.977260763	0.964347136	Bacteria.Firmicutes.Negativicutes.Selenomonadales.Veillonellaceae.Veillonella	LIN7B
67930	ENSG00000104863	rs35903102	0.326781579	0.233842777	0.699491571	0.647852658	-1.014218354	0.716437254	0.06933116	-0.04807576	1.026462631	0.596190189	0.178818557	0.104768092	0.815859024	0.442272591	0.999973618	0.989705988	Bacteria.Bacteroidetes.Bacteroidia.Bacteroidales.Bacteroidaceae.Bacteroides	LIN7B
67931	ENSG00000104863	rs35903102	0.083338685	0.018857467	0.454503841	0.14397414	-1.088224294	1.039338606	0.112510639	-0.158956261	0.618773476	0.431509261	0.149528052	0.107476495	0.421724391	0.087135203	0.998803525	0.997226571	Bacteria.Firmicutes.Clostridia.Clostridiales.Lachnospiraceae.Eubacterium_rectale_group	LIN7B
67932	ENSG00000104863	rs35903102	0.336512076	0.143472212	0.367122131	0.448380795	-0.368606315	0.328952737	0.176965986	-0.08741495	0.380696106	0.222134585	0.194851308	0.114607262	0.327994356	0.098732658	0.998820086	0.961415255	Bacteria.Firmicutes.Clostridia.Clostridiales.Family_XIII	LIN7B
67933	ENSG00000104863	rs35903102	0.015836633	0.010171872	0.616390718	0.374117301	-0.622986764	0.427946577	0.065802844	-0.075004549	0.251451375	0.161659356	0.130719005	0.083808885	0.026209727	0.006944498	0.945821468	0.99223971	Bacteria.Actinobacteria.Actinobacteria.Bifidobacteriales.Bifidobacteriaceae	LIN7B
67934	ENSG00000104863	rs35903102	0.203271739	0.169446273	0.961546953	0.891676792	-0.647555897	0.427120453	-0.009054422	-0.015514117	0.503843406	0.307409091	0.187080117	0.113475838	0.338626029	0.151076711	0.998832683	0.995738724	Bacteria.Firmicutes.Clostridia.Clostridiales.Ruminococcaceae.Eubacterium_coprostanoligenes_group	LIN7B
67935	ENSG00000104863	rs35903102	0.01573461	0.005068043	0.790353324	0.928457833	-0.625400441	0.464169063	-0.030053491	-0.006598422	0.252168175	0.159990734	0.112581272	0.073206732	0.020612028	0.003494488	0.996960949	0.923250751	Bacteria.Bacteroidetes.Bacteroidia.Bacteroidales.Rikenellaceae	LIN7B
67936	ENSG00000104863	rs35903102	0.015047672	0.004349453	0.514050313	0.286366689	-0.635566227	0.471871535	-0.064492863	0.067447293	0.254479291	0.159678343	0.098291362	0.062743991	0.02135467	0.003774386	0.968802863	0.970550175	Bacteria.Bacteroidetes.Bacteroidia.Bacteroidales.Prevotellaceae	LIN7B
67937	ENSG00000104863	rs35903102	0.029675543	0.039530567	0.578028374	0.806746481	-0.736665913	0.44182085	0.111631699	0.031859663	0.331333693	0.210298639	0.199670353	0.129708575	0.053219993	0.024442923	0.828867201	0.964824305	Bacteria.Actinobacteria	LIN7B
67938	ENSG00000104863	rs35903102	0.066213442	0.022196355	0.937552077	0.674802433	-0.59964803	0.451827868	0.010450676	0.035263918	0.320941052	0.192835339	0.132874527	0.083668857	0.070567013	0.011096586	0.747205276	0.877807854	Bacteria.Firmicutes.Clostridia.Clostridiales.Peptostreptococcaceae	LIN7B
67939	ENSG00000104863	rs35903102	0.818733957	0.815064484	0.139924243	0.084830907	0.130052959	-0.081369376	-0.296322522	0.213089409	0.565193258	0.346475846	0.198295787	0.121762735	0.732507323	0.538654785	0.817261294	0.764331919	Bacteria.Firmicutes.Negativicutes.Selenomonadales	LIN7B
67940	ENSG00000104863	rs35903102	0.053518819	0.057173929	0.5004837	0.744528757	-0.862607722	0.522451771	-0.127749727	0.036098226	0.438661307	0.26981161	0.188556286	0.110307056	0.191428554	0.080671262	0.948905015	0.966332496	Bacteria.Firmicutes.Clostridia.Clostridiales.Ruminococcaceae.Ruminococcaceae_NK4A214_group	LIN7B
67941	ENSG00000104863	rs35903102	0.15133195	0.06375388	0.158791882	0.338300243	-0.420612446	0.352986512	0.143684359	-0.068476134	0.28969262	0.187153912	0.100794411	0.070986178	0.140374695	0.031196251	0.858670885	0.979585985	Bacteria.Firmicutes.Erysipelotrichia.Erysipelotrichales.Erysipelotrichaceae.Erysipelatoclostridium	LIN7B
67942	ENSG00000104863	rs35903102	0.044593279	0.077698754	0.78040611	0.696961335	-0.681586107	0.384753031	-0.038562471	-0.03375993	0.332788534	0.214640404	0.13774852	0.086308138	0.100742909	0.069353136	0.871172278	0.997202793	Bacteria.Firmicutes.Clostridia.Clostridiales.Ruminococcaceae.Ruminococcus_2	LIN7B
67943	ENSG00000104863	rs35903102	0.157429035	0.108614945	0.390976218	0.415458624	-0.458045537	0.344454275	-0.084349931	0.053421618	0.320250986	0.211735315	0.097671	0.065182813	0.171484432	0.063176581	0.997282517	0.999171204	Bacteria.Proteobacteria.Gammaproteobacteria.Enterobacteriales.Enterobacteriaceae	LIN7B
67944	ENSG00000104863	rs35903102	0.021147157	0.007674834	0.585689485	0.70472756	-0.605415415	0.445541714	-0.068533167	0.031061389	0.256242769	0.161916821	0.125100812	0.081607707	0.02861257	0.004911459	0.997604342	0.996621608	Bacteria.Proteobacteria.Deltaproteobacteria	LIN7B
67945	ENSG00000104863	rs35903102	0.040119921	0.007480601	0.716457233	0.349352272	-0.696195269	0.550975409	-0.037745396	0.057974489	0.332395135	0.19955264	0.103473431	0.061501837	0.082362657	0.009391176	0.994141038	0.99999132	Bacteria.Firmicutes.Clostridia.Clostridiales.Clostridiaceae_1	LIN7B
67946	ENSG00000104863	rs35903102	0.071969535	0.095446436	0.881451036	0.543102811	-0.673813993	0.383442213	-0.020662513	-0.052861011	0.368381982	0.226628649	0.138009941	0.086466608	0.116286298	0.07146676	0.839342778	0.934686745	Bacteria.Bacteroidetes.Bacteroidia.Bacteroidales.Porphyromonadaceae.Odoribacter	LIN7B
67947	ENSG00000104863	rs35903102	0.333791039	0.170095982	0.803007364	0.965195528	-0.51348268	0.441012956	-0.029036051	0.003044842	0.527325409	0.317898455	0.115922327	0.069511793	0.471887035	0.209994145	0.98776731	0.940933325	Bacteria.Firmicutes.Clostridia.Clostridiales.Ruminococcaceae.Faecalibacterium	LIN7B
67948	ENSG00000104863	rs35903102	0.012141787	0.005132643	0.504937109	0.885757055	-0.649042388	0.46093473	-0.068147106	0.009311096	0.251545391	0.159122374	0.101641655	0.064552693	0.017617809	0.004111675	0.998277807	0.999325446	Bacteria.Bacteroidetes.Bacteroidia.Bacteroidales.Porphyromonadaceae.Parabacteroides	LIN7B
67949	ENSG00000104863	rs35903102	0.874407384	0.532621801	0.211118541	0.309089817	-0.079446293	0.186819191	0.236584051	-0.11489534	0.500647344	0.297786872	0.187326371	0.112075985	0.600476927	0.312243308	0.997947728	0.9977362	Bacteria.Actinobacteria.Actinobacteria.Micrococcales	LIN7B
67950	ENSG00000104863	rs35903102	0.071833661	0.081299568	0.891179209	0.624639354	-0.670334834	0.394740137	0.024629453	0.053132663	0.366300359	0.222929089	0.17931972	0.108075207	0.138976471	0.057612574	0.991685497	0.975114706	Bacteria.Firmicutes.Bacilli.Lactobacillales	LIN7B
67951	ENSG00000104863	rs35903102	0.029660389	0.011605971	0.567086233	0.479027074	-0.760779888	0.55710151	0.071767795	-0.057344811	0.342146587	0.214484066	0.124752198	0.080543128	0.066655906	0.012376893	0.707218286	0.940799143	Bacteria.Firmicutes.Clostridia.Clostridiales.Lachnospiraceae.Lachnoclostridium	LIN7B
67952	ENSG00000104863	rs35903102	0.015749587	0.005106008	0.787900101	0.937998295	-0.625464661	0.463810746	-0.030449299	-0.005730459	0.252231924	0.160013231	0.112712213	0.073385047	0.020735072	0.003585631	0.997722357	0.9083764	Bacteria.Bacteroidetes.Bacteroidia.Bacteroidales.Rikenellaceae.Alistipes	LIN7B
67953	ENSG00000104863	rs35903102	0.01152812	0.008856664	0.324444271	0.433856791	-0.812911077	0.547397018	-0.125845203	0.062764757	0.312663032	0.202824256	0.12674606	0.079702201	0.052268536	0.01332406	0.996596763	0.999791394	Bacteria.Firmicutes.Clostridia.Clostridiales.Ruminococcaceae.Ruminococcaceae_UCG_005	LIN7B
67954	ENSG00000104863	rs35903102	0.02424353	0.025605534	0.380724414	0.65888487	-0.88524872	0.539770188	-0.110081062	0.033546695	0.383703137	0.236258331	0.124728747	0.075642695	0.092370172	0.040801079	0.981446852	0.944269267	Bacteria.Proteobacteria.Gammaproteobacteria.Enterobacteriales.Enterobacteriaceae.Citrobacter	LIN7B
67955	ENSG00000104863	rs35903102	0.076126654	0.153613889	0.562292788	0.083062506	-0.534690568	0.269159304	0.072686969	-0.137948309	0.29666274	0.186431542	0.124799729	0.078366673	0.124196576	0.088979835	0.572684539	0.78054434	Bacteria.Firmicutes.Clostridia.Clostridiales.Christensenellaceae.Christensenellaceae_R_7_group	LIN7B
67956	ENSG00000104863	rs35903102	0.02548927	0.00996665	0.724877204	0.69033964	-0.687295825	0.492345922	0.046761569	-0.032372538	0.30058384	0.185451052	0.132291494	0.080895913	0.031955945	0.007326415	0.920570146	0.993727148	Bacteria.Proteobacteria.Gammaproteobacteria.Pasteurellales.Pasteurellaceae.Haemophilus	LIN7B
67957	ENSG00000104863	rs35903102	0.158457582	0.111851984	0.32312648	0.267302873	-0.442106617	0.322035637	-0.094860845	0.070476165	0.309884556	0.199799313	0.09527809	0.062987293	0.149311141	0.048746916	0.999492402	0.999741582	Bacteria.Proteobacteria.Gammaproteobacteria.Enterobacteriales.Enterobacteriaceae.Escherichia_Shigella	LIN7B
67958	ENSG00000104863	rs35903102	0.208289709	0.108289312	0.711387364	0.840012329	-0.513806831	0.416085537	0.054509804	-0.018704837	0.404282074	0.25552644	0.146683108	0.09228407	0.260179333	0.102258192	0.997329664	0.92426646	Bacteria.Firmicutes.Negativicutes.Selenomonadales.Veillonellaceae.Megasphaera	LIN7B
67959	ENSG00000104863	rs35903102	0.095120844	0.054554895	0.069158583	0.093301445	-0.449090131	0.339461079	0.147119784	-0.091156432	0.265162442	0.173393488	0.079611994	0.053519578	0.084282745	0.027639129	0.955858825	0.913985509	Bacteria.Firmicutes.Clostridia.Clostridiales.Lachnospiraceae.Tyzzerella	LIN7B
67960	ENSG00000104863	rs35903102	0.014095246	0.002195096	0.602144894	0.224172907	-0.757536448	0.633251142	-0.076930776	0.111409297	0.300264159	0.198552707	0.146848536	0.090783171	0.036291639	0.003363159	0.833296104	0.981481548	Bacteria.Firmicutes.Clostridia.Clostridiales.Lachnospiraceae.Eubacterium_eligens_group	LIN7B
67961	ENSG00000104863	rs35903102	0.734870041	0.611909538	0.934613427	0.966551003	-0.507512488	0.418680939	-0.020863406	0.005883197	1.492199159	0.821244934	0.253319194	0.139755794	0.963292842	0.653206256	0.997675757	0.950707456	Bacteria.Bacteroidetes	LIN7B
67962	ENSG00000104863	rs35903102	0.015622409	0.006815318	0.472021577	0.478806319	-0.745648555	0.529827197	0.085484204	-0.054455378	0.300314631	0.1895639	0.11816792	0.076446261	0.048359788	0.010035373	0.532532052	0.945735178	Bacteria.Firmicutes.Clostridia.Clostridiales.Lachnospiraceae.Anaerostipes	LIN7B
67963	ENSG00000104863	rs35903102	0.033195282	0.004405581	0.754917639	0.28975704	-0.654425764	0.541495643	-0.047946018	0.100824541	0.300745868	0.18351802	0.152946237	0.094461495	0.055824582	0.005267513	0.971386183	0.843195115	Bacteria.Firmicutes.Bacilli.Lactobacillales.Carnobacteriaceae.Granulicatella	LIN7B
67964	ENSG00000104863	rs35903102	0.037907987	0.045426117	0.522233673	0.746646568	-0.825030915	0.539532243	0.105511343	-0.041182444	0.389332094	0.264487035	0.163992467	0.126933836	0.098753843	0.060898	0.894461697	0.866226728	Bacteria.Firmicutes.Erysipelotrichia.Erysipelotrichales	LIN7B
67965	ENSG00000104863	rs35903102	0.051494127	0.09529263	0.646508347	0.660923871	-0.796613139	0.403757881	0.085867645	0.048666681	0.401540836	0.238522775	0.18636067	0.11044134	0.1470119	0.083696952	0.962969945	0.933837527	Bacteria.Firmicutes.Bacilli	LIN7B
67966	ENSG00000104953	rs112428048	0.373532474	0.206537991	0.536680121	0.100138566	0.172507854	-0.307744479	-0.044925036	0.155693211	0.192520292	0.241201456	0.072326816	0.093344583	0.397742447	0.157042786	0.981084248	0.998600531	Bacteria.Firmicutes.Clostridia.Clostridiales.Ruminococcaceae.Ruminiclostridium_6	TLE6
67967	ENSG00000104953	rs112428048	0.028665031	0.001834173	0.316756402	0.329780884	0.332860579	-0.681173561	0.058250112	-0.072800933	0.14874228	0.209646283	0.057735389	0.074141536	0.046629723	0.00287746	0.656728366	0.970562572	Bacteria.Firmicutes.Negativicutes.Selenomonadales.Acidaminococcaceae.Phascolarctobacterium	TLE6
67968	ENSG00000104953	rs112428048	0.151992102	0.011588242	0.926294984	0.838359658	0.243571038	-0.55482693	-0.009476543	0.029024781	0.168032234	0.213560602	0.102044401	0.141714831	0.152288937	0.009706907	0.999672451	0.998587032	Bacteria.Firmicutes.Clostridia.Clostridiales.Ruminococcaceae.Butyricicoccus	TLE6
67969	ENSG00000104953	rs112428048	0.044300087	0.003830646	0.506292575	0.251851196	0.316470496	-0.802936639	0.032336307	-0.10870863	0.154299149	0.267692852	0.048384104	0.09402632	0.094342257	0.007047695	0.99714486	0.996602117	Bacteria.Firmicutes.Clostridia.Clostridiales.Clostridiaceae_1.Clostridium_sensu_stricto_1	TLE6
67970	ENSG00000104953	rs112428048	0.065350776	0.005032174	0.124458043	0.615699627	0.237795947	-0.596412977	-0.089226287	0.04489618	0.126855679	0.205394578	0.057326943	0.089012533	0.059599493	0.003965551	0.99935717	0.960853802	Bacteria.Firmicutes.Erysipelotrichia.Erysipelotrichales.Erysipelotrichaceae.Erysipelotrichaceae_UCG_003	TLE6
67971	ENSG00000104953	rs112428048	0.052918172	0.001233368	0.296858846	0.717586884	0.248112413	-0.601657859	0.056132878	0.025550749	0.125845235	0.178053556	0.053376523	0.070336701	0.052480457	0.001056818	0.680421459	0.923351367	Bacteria.Firmicutes.Clostridia.Clostridiales.Lachnospiraceae.Lachnospiraceae_NK4A136_group	TLE6
67972	ENSG00000104953	rs112428048	0.060564953	0.002739016	0.491593071	0.61988876	0.246127763	-0.569989146	0.034885453	-0.044292879	0.128871781	0.183000662	0.050434831	0.088871233	0.055275046	0.002315116	0.889639104	0.913223836	Bacteria.Fusobacteria.Fusobacteriia.Fusobacteriales.Fusobacteriaceae.Fusobacterium	TLE6
67973	ENSG00000104953	rs112428048	0.016947011	0.091789142	0.154325962	0.747218099	0.357903402	-0.554482308	-0.110442427	0.044165035	0.14602663	0.324007183	0.076631782	0.136445832	0.050348715	0.070693718	0.878984333	0.927561557	Bacteria.Firmicutes.Clostridia.Clostridiales.Lachnospiraceae.Blautia	TLE6
67974	ENSG00000104953	rs112428048	0.109195282	0.083119642	0.625358665	0.672002567	0.331444195	-0.484693745	0.034504708	0.038843089	0.204079157	0.275400607	0.070331062	0.091325054	0.220842217	0.097322987	0.998896274	0.991419867	Bacteria.Proteobacteria.Deltaproteobacteria.Desulfovibrionales.Desulfovibrionaceae.Desulfovibrio	TLE6
67975	ENSG00000104953	rs112428048	0.279088222	0.249597809	0.104444704	0.024748373	0.152805211	-0.263316399	-0.098794329	0.217182991	0.139997341	0.226661014	0.059995008	0.094482141	0.202418375	0.11194495	0.768355854	0.695536064	Bacteria.Firmicutes.Clostridia.Clostridiales.Ruminococcaceae.Ruminococcaceae_UCG_003	TLE6
67976	ENSG00000104953	rs112428048	0.514981622	0.213530819	0.461704765	0.489975472	0.133767456	-0.396895945	-0.053352827	0.075111926	0.204323865	0.315943393	0.072056441	0.108185479	0.417870302	0.176948465	0.999878354	0.976750668	Bacteria.Bacteroidetes.Bacteroidia.Bacteroidales.Porphyromonadaceae.Barnesiella	TLE6
67977	ENSG00000104953	rs112428048	0.138358546	0.182405364	0.906418624	0.346305314	0.27270146	-0.36070672	-0.011153338	-0.119722312	0.181755175	0.267628642	0.094506694	0.126200949	0.188788553	0.150804577	0.962692417	0.801390251	Bacteria.Firmicutes.Erysipelotrichia.Erysipelotrichales.Erysipelotrichaceae	TLE6
67978	ENSG00000104953	rs112428048	0.801282673	0.943945927	0.639019407	0.320583019	0.091196773	-0.039852579	0.039194422	-0.134910732	0.360861997	0.564615762	0.08316605	0.134788373	0.840976398	0.685453196	0.999330493	0.996754281	Bacteria.Proteobacteria	TLE6
67979	ENSG00000104953	rs112428048	0.017402009	0.060823533	0.117865179	0.668099648	0.550626966	-0.657454284	0.145133534	-0.055084431	0.225621518	0.344596243	0.091578405	0.127890309	0.146800076	0.135132695	0.692218779	0.936167976	Bacteria.Firmicutes.Clostridia.Clostridiales.Ruminococcaceae.Anaerotruncus	TLE6
67980	ENSG00000104953	rs112428048	0.000519119	0.000109512	0.002345652	0.041737641	0.572412081	-0.878724441	0.172751074	-0.155605485	0.156696595	0.213304678	0.054545937	0.074910598	0.004519205	0.000451322	0.606800641	0.998439902	Bacteria.Verrucomicrobia.Verrucomicrobiae.Verrucomicrobiales.Verrucomicrobiaceae.Akkermansia	TLE6
67981	ENSG00000104953	rs112428048	0.635568287	0.038773734	0.090832352	0.753908312	0.078515808	-0.782420513	-0.114259352	-0.04029767	0.164899249	0.370935857	0.066565171	0.128003109	0.448830912	0.043716671	0.626775856	0.996502544	Bacteria.Firmicutes.Clostridia.Clostridiales.Family_XI	TLE6
67982	ENSG00000104953	rs112428048	0.065772126	0.005806903	0.245025959	0.204461051	0.239148851	-0.529316353	-0.054926468	0.082801076	0.127782204	0.185548223	0.046820563	0.064596759	0.059078533	0.00428388	0.678646188	0.985377765	Bacteria.Proteobacteria.Betaproteobacteria.Burkholderiales.Alcaligenaceae.Sutterella	TLE6
67983	ENSG00000104953	rs112428048	0.020040463	0.011828676	0.19730787	0.987144869	0.377243909	-0.578989139	0.086943513	-0.001540927	0.158220899	0.223532804	0.06674616	0.095269965	0.057779435	0.014948428	0.455184318	0.994087343	Bacteria.Firmicutes.Clostridia.Clostridiales.Christensenellaceae.Christensenellaceae_R_7_group	TLE6
67984	ENSG00000104953	rs112428048	0.110246637	0.075672978	0.795423723	0.967446176	0.283068123	-0.55368362	0.017054727	0.004227946	0.174819763	0.306713838	0.065509192	0.103198601	0.217800049	0.06576507	0.999985325	0.999758873	Bacteria.Firmicutes.Clostridia.Clostridiales.Ruminococcaceae.Ruminococcaceae_UCG_014	TLE6
67985	ENSG00000104953	rs112428048	0.196700019	0.000736893	0.946929134	0.149963218	0.225755085	-0.787838138	0.005076652	0.13124076	0.173073102	0.222330104	0.075973638	0.090083354	0.246883491	0.004029973	0.99759175	0.986746924	Bacteria.Firmicutes.Clostridia.Clostridiales.Lachnospiraceae.Lachnospiraceae_UCG_008	TLE6
67986	ENSG00000104953	rs112428048	0.050285416	0.001623693	0.356727752	0.087655866	0.251305525	-0.583149196	-0.04508058	0.122558226	0.125994119	0.177282334	0.048566712	0.070678793	0.049040675	0.001509264	0.731867252	0.778226454	Bacteria.Firmicutes.Negativicutes.Selenomonadales.Veillonellaceae.Dialister	TLE6
67987	ENSG00000104953	rs112428048	0.003099448	3.42E-05	0.020636097	0.004024445	0.570053947	-1.067335842	0.223724359	-0.338081345	0.185532715	0.239751556	0.0942982	0.113362924	0.037745319	0.000505801	0.99792254	0.967192963	Bacteria.Firmicutes.Clostridia.Clostridiales.Family_XIII.Family_XIII_AD3011_group	TLE6
67988	ENSG00000104953	rs112428048	0.048660979	0.002963512	0.599643705	0.245805295	0.256018655	-0.556489278	-0.031596596	0.098417436	0.127416736	0.180218457	0.059898969	0.084033316	0.052393377	0.002546108	0.995339941	0.95316496	Bacteria.Proteobacteria.Deltaproteobacteria.Desulfovibrionales.Desulfovibrionaceae.Bilophila	TLE6
67989	ENSG00000104953	rs112428048	0.04246812	0.001398527	0.360034456	0.167045158	0.33696623	-0.778968908	0.053460034	-0.114001643	0.162816351	0.233345938	0.057994372	0.081581266	0.108175146	0.004207003	0.999858829	0.929555963	Bacteria.Proteobacteria.Betaproteobacteria.Neisseriales.Neisseriaceae.Eikenella	TLE6
67990	ENSG00000104953	rs112428048	0.757772752	0.585084746	0.832718995	0.360579375	0.155786353	0.856048129	0.018544857	-0.234576545	0.503008295	1.560111748	0.087448443	0.254763436	0.997454612	0.859961837	0.997650199	0.999159905	Bacteria.Firmicutes.Clostridia.Clostridiales	TLE6
67991	ENSG00000104953	rs112428048	0.024875594	0.001859597	0.298212689	0.251310139	0.300020317	-0.574971029	-0.058926879	-0.072592427	0.130638926	0.177208878	0.0561919	0.062715668	0.029935486	0.002038714	0.905635856	0.987424055	Bacteria.Proteobacteria.Gammaproteobacteria.Pasteurellales.Pasteurellaceae	TLE6
67992	ENSG00000104953	rs112428048	0.341124579	0.959813413	0.796584708	0.608138181	0.340655395	-0.050453199	-0.019523717	-0.100944652	0.355228397	0.997445865	0.075430809	0.195920439	0.894964978	0.791801515	0.999135888	0.996172726	Bacteria.Firmicutes.Clostridia.Clostridiales.Ruminococcaceae	TLE6
67993	ENSG00000104953	rs112428048	0.096352814	0.000664019	0.92752821	0.039609282	0.289076162	-1.220843881	0.006789014	-0.278895515	0.171331761	0.341372695	0.074352416	0.132803838	0.19175187	0.004539422	0.910411006	0.709687534	Bacteria.Firmicutes.Clostridia.Clostridiales.Ruminococcaceae.Ruminiclostridium_9	TLE6
67994	ENSG00000104953	rs112428048	0.074807348	0.002598958	0.012618691	0.050161959	0.224082467	-0.54858163	-0.129818503	0.157123165	0.123753867	0.17512696	0.05060174	0.078731419	0.060378067	0.002547117	0.811157558	0.873092554	Bacteria.Bacteroidetes.Bacteroidia.Bacteroidales.Prevotellaceae	TLE6
67995	ENSG00000104953	rs112428048	0.772688866	0.084476721	0.075229576	0.394438466	0.049269058	-0.439465905	0.12488207	-0.080912643	0.16985446	0.25082559	0.069071091	0.094382677	0.452760515	0.055366313	0.576635086	0.978350333	Bacteria.Proteobacteria.Betaproteobacteria	TLE6
67996	ENSG00000104953	rs112428048	0.228752754	0.036755352	0.716847267	0.982375955	0.212178556	-0.574083909	-0.0191758	0.001750432	0.174629345	0.269217398	0.052643379	0.078935671	0.242157541	0.035590424	0.880544813	0.998607976	Bacteria.Firmicutes.Clostridia.Clostridiales.Lachnospiraceae.Tyzzerella_4	TLE6
67997	ENSG00000104953	rs112428048	0.513534695	0.021647876	0.095831163	0.662083609	0.101530003	-0.531515337	0.109057062	-0.039381287	0.154548355	0.225868201	0.064533218	0.089697221	0.321859596	0.019520406	0.512934861	0.994680072	Bacteria.Proteobacteria.Betaproteobacteria.Burkholderiales	TLE6
67998	ENSG00000104953	rs112428048	0.058210777	0.002306684	0.494338299	0.857230602	0.247537262	-0.572541054	-0.052139796	0.016807906	0.12838279	0.180458317	0.075861685	0.093058553	0.051141284	0.002131292	0.987817466	0.997201293	Bacteria.Firmicutes.Clostridia.Clostridiales.Lachnospiraceae.Coprococcus_1	TLE6
67999	ENSG00000104953	rs112428048	0.005714435	0.000281238	0.026539088	0.195339933	0.40038648	-0.710265272	0.125931196	-0.098555048	0.14007051	0.184949783	0.055479451	0.075323921	0.012762611	0.000458873	0.844253506	0.807629139	Bacteria.Proteobacteria.Betaproteobacteria.Burkholderiales.Alcaligenaceae.Parasutterella	TLE6
68000	ENSG00000104953	rs112428048	0.095725445	0.03513798	0.695544784	0.685395037	0.30193921	-0.673245326	0.031170309	-0.055623811	0.178610807	0.312883799	0.079297105	0.136690764	0.2239604	0.05288944	0.99991226	0.993948666	Bacteria.Actinobacteria.Coriobacteriia.Coriobacteriales.Coriobacteriaceae.Collinsella	TLE6
68001	ENSG00000104953	rs112428048	0.017136322	0.065377586	0.160085915	0.756572273	0.463274436	-0.520225293	0.101534104	0.037542887	0.189357075	0.277550065	0.071450722	0.120602126	0.102123207	0.084478324	0.992159596	0.995738724	Bacteria.Firmicutes.Clostridia.Clostridiales.Ruminococcaceae.Eubacterium_coprostanoligenes_group	TLE6
68002	ENSG00000104953	rs112428048	0.148566644	0.00210573	0.840832782	0.158806073	0.272825216	-0.907048575	0.015249461	-0.142818759	0.186614356	0.283166378	0.075629519	0.100190658	0.267378892	0.010445707	0.997947728	0.9977362	Bacteria.Actinobacteria.Actinobacteria.Micrococcales	TLE6
68003	ENSG00000104953	rs112428048	0.978339399	0.838261303	0.039695502	0.055335509	0.004703539	-0.068795737	0.124740673	-0.209121378	0.172571625	0.33569117	0.059425494	0.107171172	0.641730941	0.36693596	0.9994853	0.999502343	Bacteria.Firmicutes.Clostridia.Clostridiales.Lachnospiraceae.Ruminococcus_gnavus_group	TLE6
68004	ENSG00000104953	rs112428048	0.035594266	0.000977218	0.011036895	0.015543497	0.261918407	-0.681293202	-0.131197226	0.185563284	0.122037458	0.197249302	0.050143033	0.074677252	0.051354054	0.001549782	0.365560809	0.636401563	Bacteria.Firmicutes.Clostridia.Clostridiales.Lachnospiraceae.Roseburia	TLE6
68005	ENSG00000104953	rs112428048	0.285739695	0.017207462	0.955513326	0.599864003	0.245316035	-0.64442504	-0.004570641	-0.050683281	0.227910021	0.263576052	0.081618107	0.096140544	0.28720269	0.024263873	0.898401878	0.995071635	Bacteria.Firmicutes.Erysipelotrichia.Erysipelotrichales.Erysipelotrichaceae.Clostridium_innocuum_group	TLE6
68006	ENSG00000104953	rs112428048	0.875582185	0.626207406	0.663858659	0.319249803	0.070522184	0.562149189	0.03923003	-0.211046347	0.448642274	1.148654212	0.08985642	0.210270383	0.954184916	0.750806388	0.999826541	0.999832315	Bacteria.Firmicutes.Clostridia.Clostridiales.Lachnospiraceae	TLE6
68007	ENSG00000104953	rs112428048	0.968758079	0.389544172	0.115823216	0.144546473	-0.008179154	-0.244578375	-0.122217255	0.160474555	0.208030396	0.28234441	0.076680968	0.108660532	0.628254325	0.252217666	0.958034317	0.997513341	Bacteria.Firmicutes.Clostridia.Clostridiales.Lachnospiraceae.Eubacterium_xylanophilum_group	TLE6
68008	ENSG00000104953	rs112428048	0.03496078	0.001634622	0.513867322	0.508651501	0.278100317	-0.585598287	-0.049355972	-0.06161278	0.129114385	0.178146372	0.075188938	0.092705269	0.037525519	0.00163998	0.722597507	0.971870136	Bacteria.Firmicutes.Clostridia.Clostridiales.Lachnospiraceae.Dorea	TLE6
68009	ENSG00000104953	rs112428048	0.263087072	0.058054836	0.589003448	0.676889669	0.192579054	-0.500756699	-0.02955791	0.034491451	0.170589204	0.259546864	0.054436858	0.082397498	0.274404738	0.057226273	0.844319263	0.963691268	Bacteria.Bacteroidetes.Bacteroidia.Bacteroidales.Prevotellaceae.Prevotella_9	TLE6
68010	ENSG00000104953	rs112428048	0.186545097	0.035555138	0.629060018	0.433309191	0.207931538	-0.474213512	0.022032762	-0.056213657	0.155758163	0.220905035	0.045395615	0.071297884	0.189247303	0.028785175	0.997282517	0.999171204	Bacteria.Proteobacteria.Gammaproteobacteria.Enterobacteriales.Enterobacteriaceae	TLE6
68011	ENSG00000104953	rs112428048	0.035336866	0.000106949	0.487193576	0.021762817	0.297053177	-0.840736572	0.044520082	-0.197264401	0.138207681	0.203742684	0.063712809	0.08390418	0.061635256	0.000353437	0.91627633	0.651945063	Bacteria.Proteobacteria.Gammaproteobacteria.Pseudomonadales.Pseudomonadaceae.Pseudomonas	TLE6
68012	ENSG00000104953	rs112428048	0.018343113	0.000122349	0.15442777	0.017701262	0.366834493	-0.818131252	-0.089902965	0.190061793	0.151608452	0.200166163	0.062395889	0.078094367	0.052551499	0.000546256	0.822519016	0.997216401	Bacteria.Firmicutes.Clostridia.Clostridiales.Ruminococcaceae.Subdoligranulum	TLE6
68013	ENSG00000104953	rs112428048	0.012937865	0.000137718	0.091594384	0.017408902	0.406386299	-0.921048617	0.166057882	-0.311866493	0.158998108	0.227272095	0.096975057	0.127796692	0.061620757	0.000879005	0.998820086	0.961415255	Bacteria.Firmicutes.Clostridia.Clostridiales.Family_XIII	TLE6
68014	ENSG00000104953	rs112428048	0.053785694	0.002175128	0.708455287	0.721426825	0.270376095	-0.589746825	0.02759001	-0.038834487	0.137652085	0.184734948	0.073460592	0.10844512	0.062026982	0.002166683	0.998043854	0.98261409	Bacteria.Firmicutes.Clostridia.Clostridiales.Ruminococcaceaencultured	TLE6
68015	ENSG00000104953	rs112428048	0.004963529	0.000122398	0.035715973	0.01333033	0.446204081	-0.776769394	0.1315201	-0.194385863	0.153408123	0.190051895	0.061321911	0.076396524	0.016706169	0.000335037	0.858670885	0.979585985	Bacteria.Firmicutes.Erysipelotrichia.Erysipelotrichales.Erysipelotrichaceae.Erysipelatoclostridium	TLE6
68016	ENSG00000104953	rs112428048	0.032530677	0.000848723	0.142448376	0.092395372	0.27839943	-0.699809164	-0.101185648	0.191049491	0.127437445	0.200009877	0.068150756	0.111851066	0.038551828	0.0010751	0.997117901	0.9453081	Bacteria.Firmicutes.Clostridia.Clostridiales.Lachnospiraceae.Eubacterium_hallii_group	TLE6
68017	ENSG00000104953	rs112428048	0.05412221	0.005460099	0.694151141	0.145990931	0.247532851	-0.51852005	-0.031788078	0.147236129	0.126204187	0.180371864	0.080480305	0.100061013	0.052724445	0.004353021	0.999670759	0.996530704	Bacteria.Firmicutes.Clostridia.Clostridiales.Ruminococcaceae.Flavonifractor	TLE6
68018	ENSG00000104953	rs112428048	0.00069598	0.000143266	0.003043097	0.047392086	0.547794328	-0.856436364	0.169389381	-0.152141759	0.153808925	0.211935066	0.055017914	0.075276836	0.005382792	0.00053186	0.676075903	0.99789802	Bacteria.Verrucomicrobia	TLE6
68019	ENSG00000104953	rs112428048	0.05799541	0.000193676	0.794854028	0.076325314	0.241797252	-0.741114021	-0.019889146	-0.183434901	0.125295254	0.187530421	0.076179431	0.101845848	0.058965672	0.00034345	0.911017093	0.997132292	Bacteria.Firmicutes.Bacilli.Bacillales	TLE6
68020	ENSG00000104953	rs112428048	0.631119518	0.645228144	0.98579582	0.420333563	0.267552011	0.756210529	-0.001679282	-0.212042131	0.554589644	1.634855484	0.093962342	0.261462263	0.999435429	0.989125616	0.999968393	0.999515331	Bacteria.Firmicutes	TLE6
68021	ENSG00000104953	rs112428048	0.49868002	0.060693563	0.651432735	0.61418827	0.162968844	-0.803856864	0.041881087	0.072314938	0.23952608	0.421113141	0.092275087	0.142761206	0.61053228	0.133102304	0.909309097	0.907615979	Bacteria.Firmicutes.Negativicutes.Selenomonadales	TLE6
68022	ENSG00000104953	rs112428048	0.308078503	0.238036261	0.893599758	0.334836636	0.225428795	-0.356044076	0.007729485	-0.083912654	0.219434227	0.298978699	0.05756444	0.08636278	0.436522305	0.172021231	0.996566686	0.997858307	Bacteria.Proteobacteria.Gammaproteobacteria	TLE6
68023	ENSG00000104953	rs112428048	0.065414411	0.004331835	0.649920168	0.191749814	0.242577297	-0.535686638	-0.025642348	0.097422551	0.129437763	0.181185732	0.056234993	0.073852948	0.060420918	0.003494315	0.922176117	0.866152917	Bacteria.Firmicutes.Clostridia.Clostridiales.Ruminococcaceae.Ruminococcaceae_UCG_002	TLE6
68024	ENSG00000104953	rs112428048	0.129000074	0.004652817	0.769034326	0.231009743	0.312213622	-0.838998321	0.019531851	-0.110060105	0.203052342	0.286206889	0.066239262	0.091027573	0.217350517	0.012830026	0.994527911	0.925873833	Bacteria.Proteobacteria.Gammaproteobacteria.Enterobacteriales.Enterobacteriaceae.Citrobacter	TLE6
68025	ENSG00000104953	rs112428048	0.050991579	0.00792494	0.522734507	0.483208308	0.256188425	-0.540516058	0.052926639	-0.090562769	0.128847377	0.197275525	0.082361398	0.128422286	0.04866531	0.00472496	0.999276643	0.988728768	Bacteria.Firmicutes.Clostridia.Clostridiales.Ruminococcaceae.Ruminiclostridium_5	TLE6
68026	ENSG00000104953	rs112428048	0.042657795	0.001820927	0.640021971	0.17490225	0.267671748	-0.584769479	-0.030854807	0.11525382	0.129456824	0.179842944	0.065666978	0.084028358	0.04482331	0.00154989	0.998525812	0.997174658	Bacteria.Proteobacteria.Deltaproteobacteria.Desulfovibrionales.Desulfovibrionaceae	TLE6
68027	ENSG00000104953	rs112428048	0.202738128	0.339546376	0.8337356	0.367110788	0.295388106	-0.313600505	-0.011191385	-0.064775151	0.229557681	0.325941553	0.053100695	0.071320045	0.375011178	0.311929853	0.990825301	0.876419306	Bacteria.Firmicutes.Clostridia.Clostridiales.Ruminococcaceae.Faecalibacterium	TLE6
68028	ENSG00000104953	rs112428048	0.04866181	0.038397029	0.509638977	0.411505555	0.333152976	-0.468963866	0.041504668	0.071028107	0.165805989	0.221884869	0.062595971	0.08593129	0.105697337	0.043469254	0.847536449	0.991307536	Bacteria.Firmicutes.Clostridia.Clostridiales.Ruminococcaceae.Ruminococcus_2	TLE6
68029	ENSG00000104953	rs112428048	0.120259452	0.000629775	0.69737415	0.20501102	0.216391595	-0.76898772	-0.028921283	-0.146628009	0.137447347	0.214032464	0.074044247	0.114531723	0.124079625	0.001241471	0.991744893	0.856262504	Bacteria.Firmicutes.Bacilli.Lactobacillales.Carnobacteriaceae	TLE6
68030	ENSG00000104953	rs112428048	0.171710075	0.002055551	0.238144111	0.709322338	0.18768478	-0.643686219	0.065223629	0.029062063	0.135808965	0.200445065	0.054782559	0.077622171	0.141393691	0.002907864	0.640373005	0.935568656	Bacteria.Proteobacteria.Betaproteobacteria.Burkholderiales.Alcaligenaceae	TLE6
68031	ENSG00000104953	rs112428048	0.22499964	0.076359114	0.759650749	0.095473901	0.206898528	-0.393161637	0.024897674	-0.188619549	0.168898122	0.218315032	0.081039289	0.111490628	0.231793831	0.047407725	0.976314705	0.946394015	Bacteria.Firmicutes.Bacilli.Lactobacillales.Streptococcaceae.Streptococcus	TLE6
68032	ENSG00000104953	rs112428048	0.047029627	0.001836417	0.747889431	0.421751426	0.269448764	-0.641479237	-0.017903336	0.06803836	0.133092948	0.197454087	0.055464135	0.084153685	0.052697881	0.001642861	0.998291816	0.97562022	Bacteria.Bacteroidetes.Bacteroidia.Bacteroidales.Porphyromonadaceae	TLE6
68033	ENSG00000104953	rs112428048	0.019162304	0.011490915	0.18809191	0.974880591	0.379107428	-0.58067664	0.088596633	-0.003007869	0.157815689	0.22323532	0.06660262	0.095158103	0.056007494	0.014320368	0.451005279	0.999370792	Bacteria.Firmicutes.Clostridia.Clostridiales.Christensenellaceae	TLE6
68034	ENSG00000104953	rs112428048	0.062976139	0.002817844	0.466155966	0.61154092	0.244042607	-0.567084451	0.037096634	-0.045432338	0.129001339	0.182633646	0.050605017	0.089023381	0.055457797	0.002400373	0.871838555	0.909375003	Bacteria.Fusobacteria.Fusobacteriia.Fusobacteriales	TLE6
68035	ENSG00000104953	rs112428048	0.062211906	0.012495396	0.682981805	0.661492289	0.285664569	-0.643589809	0.042744922	-0.069673569	0.15055181	0.250496885	0.104195897	0.15839676	0.102169196	0.012832558	0.999739884	0.90219363	Bacteria.Actinobacteria.Coriobacteriia.Coriobacteriales.Coriobacteriaceae	TLE6
68036	ENSG00000104953	rs112428048	0.052833473	0.009209963	0.597967653	0.571491352	0.293753951	-0.661102747	0.0555558	-0.091451687	0.148940339	0.246281142	0.10483657	0.160796518	0.093647646	0.009984152	0.999005033	0.925431572	Bacteria.Actinobacteria.Coriobacteriia.Coriobacteriales	TLE6
68037	ENSG00000104953	rs112428048	0.147505814	0.000591337	0.588787872	0.218596552	0.205868115	-0.749509378	-0.035987097	-0.112249268	0.140441268	0.207475658	0.066239084	0.090357441	0.136355539	0.001368769	0.979221309	0.998719086	Bacteria.Firmicutes.Bacilli.Bacillales.Family_XI.Gemella	TLE6
68038	ENSG00000104953	rs112428048	0.129937436	0.012134947	0.852691597	0.448241937	0.282557058	-0.762303181	-0.014217889	0.084110313	0.184222845	0.295416569	0.076265733	0.110240761	0.208921525	0.020688661	0.894095373	0.902660525	Bacteria.Firmicutes.Negativicutes.Selenomonadales.Veillonellaceae	TLE6
68039	ENSG00000104953	rs112428048	0.462239032	0.280710299	0.607901122	0.070518645	0.171055379	-0.27564962	-0.0481512	0.20668105	0.231298296	0.253406183	0.093393364	0.112402127	0.4965688	0.221381002	0.99032513	0.715653372	Bacteria.Firmicutes.Clostridia.Clostridiales.Ruminococcaceae.Ruminococcaceae_UCG_013	TLE6
68040	ENSG00000104953	rs112428048	0.172243767	0.023992472	0.685698101	0.772023657	0.22025135	-0.652367706	-0.021812011	-0.026864003	0.159575555	0.282241643	0.053655829	0.092335245	0.180331023	0.030597342	0.747138527	0.929958059	Bacteria.Firmicutes.Clostridia.Clostridiales.Lachnospiraceae.Lachnospiraceae_UCG_010	TLE6
68041	ENSG00000104953	rs112428048	0.693991652	0.66372111	0.502199453	0.0829663	0.098500691	0.20723845	0.046013208	-0.206450863	0.249244671	0.474472694	0.068188459	0.117244596	0.813310757	0.473138021	0.998803525	0.997226571	Bacteria.Firmicutes.Clostridia.Clostridiales.Lachnospiraceae.Eubacterium_rectale_group	TLE6
68042	ENSG00000104953	rs112428048	0.049361999	0.000967917	0.930384576	0.199580734	0.254588592	-0.622259317	0.004968593	0.095120594	0.127110101	0.179998414	0.056654282	0.073399193	0.04486942	0.000993505	0.999052585	0.84755343	Bacteria.Bacteroidetes.Bacteroidia.Bacteroidales.Rikenellaceae	TLE6
68043	ENSG00000104953	rs112428048	0.049251705	0.000973514	0.928813088	0.198266704	0.254675245	-0.621673768	0.005082205	0.095521871	0.127089767	0.179924932	0.056667099	0.073490738	0.045014303	0.001017688	0.999305472	0.835156554	Bacteria.Bacteroidetes.Bacteroidia.Bacteroidales.Rikenellaceae.Alistipes	TLE6
68044	ENSG00000104953	rs112428048	0.911808204	0.362114551	0.074405001	0.045130573	0.020383009	-0.222073997	-0.140505121	0.235991848	0.183316706	0.241962312	0.077486523	0.115523178	0.595608309	0.184437787	0.741059736	0.936045174	Bacteria.Firmicutes.Clostridia.Clostridiales.Lachnospiraceae.Lachnospiraceae_ND3007_group	TLE6
68045	ENSG00000104953	rs112428048	0.443501506	0.024662322	0.0294786	0.046123768	0.10725267	-0.425567301	-0.132642431	0.178994446	0.139108803	0.18502147	0.059584404	0.088037518	0.20822478	0.010664613	0.178173638	0.783116999	Bacteria.Firmicutes.Clostridia.Clostridiales.Lachnospiraceae.Lachnospira	TLE6
68046	ENSG00000104953	rs112428048	0.29335952	0.098438878	0.558622663	0.033706563	0.189536087	-0.354693472	-0.042200125	0.190292139	0.178916716	0.211564545	0.0717786	0.087712255	0.253285281	0.073094106	0.771976636	0.789594004	Bacteria.Bacteroidetes.Bacteroidia.Bacteroidales.Porphyromonadaceae.Odoribacter	TLE6
68047	ENSG00000104953	rs112428048	0.04492905	0.001911871	0.70855318	0.198653782	0.266451174	-0.583622999	-0.025328974	0.110513657	0.130307382	0.180386783	0.067464168	0.085099126	0.046244875	0.001708393	0.997604342	0.996621608	Bacteria.Proteobacteria.Deltaproteobacteria	TLE6
68048	ENSG00000104953	rs112428048	0.259683017	0.086817449	0.699261109	0.087020472	0.195840862	-0.38299881	0.031764478	-0.19439444	0.172232731	0.220275446	0.081860699	0.111876358	0.262679782	0.052764037	0.988415778	0.945622854	Bacteria.Firmicutes.Bacilli.Lactobacillales.Streptococcaceae	TLE6
68049	ENSG00000104953	rs112428048	0.468413671	0.15875608	0.947107428	0.388887275	0.270890453	-1.458742684	-0.004633496	0.15711836	0.371418533	1.023216993	0.069575776	0.181126925	0.946328743	0.448848586	0.997187614	0.933090984	Bacteria.Bacteroidetes.Bacteroidia.Bacteroidales	TLE6
68050	ENSG00000104953	rs112428048	0.525800768	0.057155755	0.435946094	0.959564248	0.129826564	-0.598261671	-0.054992329	-0.005277757	0.2035322	0.308939162	0.070152224	0.103696305	0.480434056	0.08011512	0.997594253	0.968948848	Bacteria.Firmicutes.Erysipelotrichia.Erysipelotrichales.Erysipelotrichaceae.Faecalitalea	TLE6
68051	ENSG00000104953	rs112428048	0.46992214	0.161752458	0.949339802	0.39409258	0.270034875	-1.4506346	-0.004438346	0.155606984	0.371509366	1.024962355	0.069586523	0.181378384	0.947182516	0.44915088	0.997675757	0.939102387	Bacteria.Bacteroidetes	TLE6
68052	ENSG00000104953	rs112428048	0.056731144	0.002195653	0.570443694	0.599750625	0.250344174	-0.576823957	-0.030244334	0.04380523	0.129049054	0.18086506	0.053032777	0.083067769	0.048755477	0.002174802	0.998277807	0.999325446	Bacteria.Bacteroidetes.Bacteroidia.Bacteroidales.Porphyromonadaceae.Parabacteroides	TLE6
68053	ENSG00000104953	rs112428048	0.1644926	0.077052777	0.960621813	0.522430918	0.246764998	-0.453784101	-0.003730854	0.06436397	0.175511059	0.252585619	0.075273449	0.100086189	0.223979891	0.057718444	0.996596763	0.999791394	Bacteria.Firmicutes.Clostridia.Clostridiales.Ruminococcaceae.Ruminococcaceae_UCG_005	TLE6
68054	ENSG00000104953	rs112428048	0.152760708	0.013641058	0.873204528	0.727951397	0.276075119	-0.635501559	0.011166542	-0.029435821	0.190818825	0.250636118	0.069694986	0.084257392	0.22526044	0.027494291	0.997329664	0.92426646	Bacteria.Firmicutes.Negativicutes.Selenomonadales.Veillonellaceae.Megasphaera	TLE6
68055	ENSG00000104953	rs112428048	0.26396821	0.036679636	0.150093845	0.370505703	0.160209244	-0.471315584	-0.089898092	0.085758002	0.142180255	0.220932059	0.06172594	0.095099086	0.187397155	0.015171982	0.372764142	0.919252313	Bacteria.Firmicutes.Clostridia.Clostridiales.Peptostreptococcaceae.Intestinibacter	TLE6
68056	ENSG00000104953	rs112428048	0.409254528	0.115958505	0.235322199	0.227031077	0.135378085	-0.386166704	-0.075785516	0.113928979	0.162993325	0.242378555	0.063267547	0.093416572	0.344753661	0.094914335	0.601624632	0.959078693	Bacteria.Firmicutes.Clostridia.Clostridiales.Ruminococcaceae.Ruminococcus_1	TLE6
68057	ENSG00000104953	rs112428048	0.041956601	0.001981655	0.529027135	0.439008713	0.295002373	-0.63904068	0.037467991	-0.054624114	0.142175039	0.198245494	0.059201614	0.070151919	0.061519878	0.002374508	0.899948514	0.965258229	Bacteria.Firmicutes.Negativicutes.Selenomonadales.Acidaminococcaceae	TLE6
68058	ENSG00000104953	rs112428048	0.044773646	0.008897034	0.542304414	0.580814564	0.271945279	-0.525797	0.042036568	0.060435473	0.132894685	0.194942764	0.068624394	0.108897055	0.052206842	0.006281893	0.944382312	0.998755611	Bacteria.Actinobacteria.Actinobacteria.Bifidobacteriales.Bifidobacteriaceae	TLE6
68059	ENSG00000104953	rs112428048	0.382659444	0.053930029	0.290666954	0.310512724	0.143271088	-0.431553365	0.104468664	-0.162583802	0.163000232	0.219845705	0.098062047	0.159065098	0.230217444	0.030763854	0.733613252	0.928595127	Bacteria.Actinobacteria	TLE6
68060	ENSG00000104953	rs112428048	0.014404136	0.054895415	0.15058104	0.975404145	0.355644269	-0.491794909	-0.09245643	0.003214915	0.141437236	0.251567842	0.06355964	0.103874013	0.046043343	0.044409287	0.347938784	0.975824027	Bacteria.Firmicutes.Clostridia.Clostridiales.Lachnospiraceae.Anaerostipes	TLE6
68061	ENSG00000104953	rs112428048	0.104511305	0.00074102	0.81818227	0.128985374	0.262833192	-0.721116949	-0.013815702	0.116908807	0.159642468	0.203602327	0.059855758	0.076030247	0.135478083	0.001731617	0.741980553	0.892087739	Bacteria.Firmicutes.Clostridia.Clostridiales.Lachnospiraceae.Lachnoclostridium	TLE6
68062	ENSG00000104953	rs112428048	0.122861225	0.018047402	0.672515996	0.803197782	0.321965537	-0.627375238	0.035653875	-0.028934073	0.205965506	0.258597282	0.083966557	0.115629361	0.268686777	0.041102409	0.948905015	0.966332496	Bacteria.Firmicutes.Clostridia.Clostridiales.Ruminococcaceae.Ruminococcaceae_NK4A214_group	TLE6
68063	ENSG00000104953	rs112428048	0.103785432	0.010295337	0.430446439	0.767166523	0.223023807	-0.552297655	-0.051447853	0.03046627	0.135173075	0.208991474	0.064846886	0.102467892	0.094614893	0.006152068	0.596434034	0.881220808	Bacteria.Firmicutes.Clostridia.Clostridiales.Peptostreptococcaceae	TLE6
68064	ENSG00000104953	rs112428048	0.105746448	0.00467878	0.528723458	0.195692935	0.225065797	-0.535986106	0.048074258	-0.111029477	0.13719917	0.182962949	0.075904005	0.084925846	0.103919008	0.003716628	0.977260763	0.903472313	Bacteria.Firmicutes.Negativicutes.Selenomonadales.Veillonellaceae.Veillonella	TLE6
68065	ENSG00000104953	rs112428048	0.34121915	0.358627616	0.761342784	0.036888854	0.191671043	-0.234203159	0.025439497	-0.246630018	0.199910027	0.253320015	0.083408953	0.115742239	0.353994762	0.197110817	0.970737021	0.923401405	Bacteria.Firmicutes.Bacilli	TLE6
68066	ENSG00000104953	rs112428048	0.153632942	0.01020543	0.445383259	0.392432485	0.204453157	-0.510959221	0.068952182	-0.122645042	0.141619889	0.193108085	0.089804262	0.142453795	0.097688026	0.006853648	0.745499411	0.9138367	Bacteria.Actinobacteria.Actinobacteria	TLE6
68067	ENSG00000104953	rs112428048	0.344516762	0.006952404	0.624717028	0.200515031	0.194252601	-0.983343128	-0.039607978	-0.174153365	0.204001307	0.352737574	0.080583244	0.134667285	0.412332887	0.024009762	0.998891856	0.999590371	Bacteria.Firmicutes.Bacilli.Bacillales.Staphylococcaceae.Staphylococcus	TLE6
68068	ENSG00000104953	rs112428048	0.059507278	0.00050648	0.833160332	0.08063458	0.256743455	-0.674873149	-0.013247877	0.146654313	0.133860664	0.184359915	0.062638272	0.08263743	0.059706169	0.000809976	0.999694213	0.838395668	Bacteria.Firmicutes.Clostridia.Clostridiales.Lachnospiraceaencultured	TLE6
68069	ENSG00000104953	rs112428048	0.219819464	0.032460964	0.510117715	0.060539034	0.192380106	-0.432549293	-0.035478307	0.130828789	0.155276776	0.19791719	0.053567981	0.068494485	0.137986101	0.018576176	0.955858825	0.913985509	Bacteria.Firmicutes.Clostridia.Clostridiales.Lachnospiraceae.Tyzzerella	TLE6
68070	ENSG00000104953	rs112428048	0.045086169	0.009582997	0.555882346	0.55919845	0.272115227	-0.522121772	0.04007266	0.063262027	0.133177962	0.195584882	0.067686544	0.10776113	0.05393473	0.006119181	0.889537299	0.992476603	Bacteria.Actinobacteria.Actinobacteria.Bifidobacteriales.Bifidobacteriaceae.Bifidobacterium	TLE6
68071	ENSG00000104953	rs112428048	0.072157978	0.005879381	0.843431041	0.369754893	0.273825318	-0.752981781	0.009263432	-0.083906699	0.149805135	0.26436468	0.046714768	0.092899361	0.112668363	0.007826725	0.994141038	0.99999132	Bacteria.Firmicutes.Clostridia.Clostridiales.Clostridiaceae_1	TLE6
68072	ENSG00000104953	rs112428048	0.456744475	0.309769427	0.964078623	0.940565943	0.240066787	-0.621150682	0.002828427	0.00837777	0.32064889	0.606767152	0.062562131	0.111931228	0.856494616	0.496424829	0.999973618	0.995427078	Bacteria.Bacteroidetes.Bacteroidia.Bacteroidales.Bacteroidaceae.Bacteroides	TLE6
68073	ENSG00000104953	rs112428048	0.110449066	0.014726771	0.898407409	0.576359726	0.241030776	-0.521397865	0.005585886	-0.039129676	0.148944283	0.208067864	0.043580662	0.069682643	0.120408514	0.011065804	0.999492402	0.999741582	Bacteria.Proteobacteria.Gammaproteobacteria.Enterobacteriales.Enterobacteriaceae.Escherichia_Shigella	TLE6
68074	ENSG00000104953	rs112428048	0.30709442	0.144718454	0.698205496	0.090072635	0.189058373	-0.346326936	0.031844149	-0.196120472	0.183653948	0.234606997	0.081763876	0.113980739	0.299038375	0.084530342	0.99152666	0.950973549	Bacteria.Firmicutes.Bacilli.Lactobacillales	TLE6
68075	ENSG00000104953	rs112428048	0.028099807	0.001762745	0.343471953	0.265008632	0.293159188	-0.579556584	-0.053950568	-0.070860504	0.130516779	0.177652937	0.056534716	0.063024724	0.033938612	0.001943035	0.915215198	0.989428248	Bacteria.Proteobacteria.Gammaproteobacteria.Pasteurellales.Pasteurellaceae.Haemophilus	TLE6
68076	ENSG00000104953	rs112428048	0.057813561	0.000933436	0.744294927	0.225800225	0.255805083	-0.66465857	0.021943299	-0.122413338	0.132455008	0.191621228	0.066989589	0.100104645	0.054847399	0.000968105	0.990263512	0.935449612	Bacteria.Proteobacteria.Gammaproteobacteria.Pseudomonadales	TLE6
68077	ENSG00000104953	rs112428048	0.026036792	0.000273632	0.080536661	0.014086997	0.286347139	-0.70750488	-0.113332399	0.229947158	0.125713784	0.183835394	0.063839917	0.091135802	0.037071061	0.000540555	0.920183094	0.745361004	Bacteria.Firmicutes.Clostridia.Clostridiales.Lachnospiraceae.Fusicatenibacter	TLE6
68078	ENSG00000104953	rs112428048	0.138323687	0.180709551	0.904463018	0.35267433	0.273117055	-0.362660944	-0.011393004	-0.118108625	0.182015803	0.26802123	0.094551956	0.126167684	0.190053618	0.151961938	0.97265125	0.799611537	Bacteria.Firmicutes.Erysipelotrichia.Erysipelotrichales	TLE6
68079	ENSG00000104953	rs112428048	0.327215665	0.010537483	0.264560616	0.838962439	0.155484785	-0.62174799	-0.082352371	-0.020917169	0.157504217	0.236052942	0.073176504	0.102516782	0.239276142	0.010411261	0.755837052	0.983121182	Bacteria.Firmicutes.Clostridia.Clostridiales.Lachnospiraceae.Eubacterium_eligens_group	TLE6
68080	ENSG00000104953	rs112428048	0.086044746	0.000101289	0.751010903	0.051640129	0.23420924	-0.892113756	-0.022515729	-0.191206625	0.134363568	0.215369119	0.070658954	0.096441681	0.099112165	0.000346506	0.970190186	0.823043084	Bacteria.Firmicutes.Bacilli.Lactobacillales.Carnobacteriaceae.Granulicatella	TLE6
68081	ENSG00000104964	rs11539938	0.033662066	0.004906246	0.855503036	0.586853242	0.561020623	-0.617688388	0.014180181	0.034388458	0.258526839	0.212066128	0.077560767	0.062968711	0.079311577	0.008382747	0.99714486	0.996602117	Bacteria.Firmicutes.Clostridia.Clostridiales.Clostridiaceae_1.Clostridium_sensu_stricto_1	TLE5
68082	ENSG00000104964	rs11539938	0.001156047	0.000875045	0.237363563	0.493559183	0.677378435	-0.743681695	0.08508787	-0.053426097	0.199228661	0.213139828	0.071346838	0.077592615	0.017478202	0.003473851	0.999985325	0.999758873	Bacteria.Firmicutes.Clostridia.Clostridiales.Ruminococcaceae.Ruminococcaceae_UCG_014	TLE5
68083	ENSG00000104964	rs11539938	0.005093391	0.000182586	0.815130308	0.782379819	0.505966472	-0.690134709	-0.018020697	-0.02060165	0.17450398	0.173860871	0.076761084	0.07427622	0.020303549	0.000635474	0.947066585	0.998819627	Bacteria.Firmicutes.Clostridia.Clostridiales.Ruminococcaceae.Ruminococcaceae_UCG_003	TLE5
68084	ENSG00000104964	rs11539938	0.001144063	0.000257913	0.534394702	0.760725499	0.560547148	-0.66527132	0.040019649	-0.021276989	0.164703782	0.172065709	0.064068467	0.069575514	0.005833151	0.000637323	0.730831553	0.996121245	Bacteria.Firmicutes.Negativicutes.Selenomonadales.Acidaminococcaceae.Phascolarctobacterium	TLE5
68085	ENSG00000104964	rs11539938	0.001392204	3.55E-05	0.776915043	0.628598539	0.521633469	-0.65435805	0.020095461	-0.033746096	0.156190079	0.147327197	0.070628904	0.069435792	0.004687377	8.15E-05	0.995339941	0.95533137	Bacteria.Proteobacteria.Deltaproteobacteria.Desulfovibrionales.Desulfovibrionaceae.Bilophila	TLE5
68086	ENSG00000104964	rs11539938	0.001728861	0.0018507	0.164114931	0.725245347	0.752800557	-0.691492358	-0.150385609	0.030524543	0.230305358	0.213016967	0.106864283	0.086476618	0.016213703	0.006995026	0.76634727	0.862626287	Bacteria.Firmicutes.Erysipelotrichia.Erysipelotrichales.Erysipelotrichaceae	TLE5
68087	ENSG00000104964	rs11539938	0.001388726	2.70E-05	0.664767523	0.988404178	0.520708908	-0.663750096	-0.024319219	-0.00077888	0.155875197	0.146909127	0.055864309	0.05338548	0.004589477	6.82E-05	0.786573881	0.998729221	Bacteria.Proteobacteria.Betaproteobacteria.Burkholderiales.Alcaligenaceae.Sutterella	TLE5
68088	ENSG00000104964	rs11539938	0.035016952	0.002398292	0.84844311	0.628966293	0.562678328	-0.747113744	-0.016400795	0.036120731	0.261319543	0.236457809	0.085479214	0.074401658	0.166712296	0.010626205	0.996566686	0.997858307	Bacteria.Proteobacteria.Gammaproteobacteria	TLE5
68089	ENSG00000104964	rs11539938	0.003756767	0.000306238	0.834926548	0.175449785	0.482696597	-0.566207702	0.01309573	0.074309384	0.16056533	0.148432344	0.062591463	0.054246679	0.008984702	0.000361091	0.829795587	0.901321257	Bacteria.Firmicutes.Clostridia.Clostridiales.Lachnospiraceae.Lachnospiraceae_NK4A136_group	TLE5
68090	ENSG00000104964	rs11539938	0.000552624	4.83E-05	0.081472799	0.097600538	0.833033125	-0.916669844	0.163006974	-0.140900374	0.229259001	0.21049672	0.092111638	0.083829083	0.011748871	0.000608655	0.99991226	0.954009664	Bacteria.Actinobacteria.Coriobacteriia.Coriobacteriales.Coriobacteriaceae.Collinsella	TLE5
68091	ENSG00000104964	rs11539938	0.041244724	0.00926468	0.947446679	0.779408021	0.512097392	-0.607168416	-0.005384913	0.02171148	0.245915248	0.226374886	0.081381675	0.077194926	0.106280518	0.0152993	0.999858829	0.957708045	Bacteria.Proteobacteria.Betaproteobacteria.Neisseriales.Neisseriaceae.Eikenella	TLE5
68092	ENSG00000104964	rs11539938	0.00656324	0.009230588	0.396444764	0.718268161	0.675866108	-0.711367198	0.096927226	-0.041498169	0.240638656	0.265088412	0.113547068	0.114526022	0.059712493	0.023697754	0.99792254	0.986607256	Bacteria.Firmicutes.Clostridia.Clostridiales.Family_XIII.Family_XIII_AD3011_group	TLE5
68093	ENSG00000104964	rs11539938	0.002176112	7.50E-05	0.860515647	0.450449525	0.510363989	-0.63384028	-0.012111961	0.052879028	0.159876288	0.149879322	0.068655682	0.069646673	0.005914567	0.000141073	0.914766803	0.888876491	Bacteria.Fusobacteria.Fusobacteriia.Fusobacteriales.Fusobacteriaceae.Fusobacterium	TLE5
68094	ENSG00000104964	rs11539938	0.000579465	8.06E-05	0.167870001	0.647337588	0.632347945	-0.700394699	-0.090916098	0.02807441	0.174737946	0.166427242	0.065189243	0.061084572	0.003218268	0.000238026	0.598349302	0.850854454	Bacteria.Firmicutes.Clostridia.Clostridiales.Lachnospiraceae.Roseburia	TLE5
68095	ENSG00000104964	rs11539938	0.001766058	0.000236352	0.559273043	0.774098604	0.548313032	-0.633875498	-0.047113403	-0.023656407	0.168107749	0.162842479	0.080268691	0.082078795	0.005335274	0.00042279	0.919213845	0.994165486	Bacteria.Proteobacteria.Gammaproteobacteria.Pasteurellales.Pasteurellaceae.Haemophilus	TLE5
68096	ENSG00000104964	rs11539938	0.002683229	0.014181014	0.36039217	0.176550401	0.595379242	-0.484676662	0.056929538	0.091627896	0.190724735	0.192289907	0.061804458	0.067062375	0.013095168	0.015284269	0.973414458	0.998439902	Bacteria.Verrucomicrobia.Verrucomicrobiae.Verrucomicrobiales.Verrucomicrobiaceae.Akkermansia	TLE5
68097	ENSG00000104964	rs11539938	0.000984234	1.76E-05	0.130278275	0.040255689	0.775937914	-0.979263442	0.128060652	-0.172483334	0.224799888	0.211177837	0.083569017	0.082409267	0.017263983	0.000282361	0.981084248	0.998600531	Bacteria.Firmicutes.Clostridia.Clostridiales.Ruminococcaceae.Ruminiclostridium_6	TLE5
68098	ENSG00000104964	rs11539938	0.026680856	0.000121377	0.88536786	0.349414454	0.474580483	-0.767903991	-0.010975763	-0.06873577	0.209281534	0.187770351	0.075833446	0.072927341	0.098252119	0.001318817	0.999878354	0.975290181	Bacteria.Bacteroidetes.Bacteroidia.Bacteroidales.Porphyromonadaceae.Barnesiella	TLE5
68099	ENSG00000104964	rs11539938	0.01235478	0.002739659	0.511592526	0.432777418	0.663953916	-0.824492126	0.064330055	-0.078086806	0.257988473	0.264718135	0.097471331	0.098925452	0.125283314	0.023285099	0.821762414	0.919745892	Bacteria.Firmicutes.Clostridia.Clostridiales.Ruminococcaceae.Anaerotruncus	TLE5
68100	ENSG00000104964	rs11539938	0.001187417	9.06E-05	0.673202814	0.642677643	0.545185966	-0.68206267	0.027459137	-0.032384274	0.160757232	0.163383476	0.064812054	0.069474109	0.005743285	0.000219052	0.904995655	0.9860779	Bacteria.Firmicutes.Negativicutes.Selenomonadales.Acidaminococcaceae	TLE5
68101	ENSG00000104964	rs11539938	0.043046538	0.093071255	0.214264847	0.481795499	1.256539776	-1.114266313	-0.148674971	0.091108467	0.608887182	0.653735698	0.11854269	0.128778347	0.668568326	0.398527111	0.999135888	0.996172726	Bacteria.Firmicutes.Clostridia.Clostridiales.Ruminococcaceae	TLE5
68102	ENSG00000104964	rs11539938	0.208779889	0.081392121	0.614078893	0.740905754	0.396313254	-0.563869189	0.070638275	-0.043052178	0.312174045	0.318543653	0.139408073	0.129648368	0.25384421	0.083014231	0.99759175	0.986746924	Bacteria.Firmicutes.Clostridia.Clostridiales.Lachnospiraceae.Lachnospiraceae_UCG_008	TLE5
68103	ENSG00000104964	rs11539938	0.000958299	0.00097453	0.185570038	0.707661919	0.701893683	-0.702703506	0.100608957	-0.029516668	0.202846746	0.203396194	0.075195507	0.078366703	0.009115196	0.003304637	0.748371452	0.997202793	Bacteria.Firmicutes.Clostridia.Clostridiales.Ruminococcaceae.Ruminococcus_2	TLE5
68104	ENSG00000104964	rs11539938	0.001547418	2.92E-05	0.203120314	0.087041764	0.730178648	-0.85328386	0.121789862	-0.152003996	0.220919436	0.189801417	0.094728809	0.087486178	0.008235371	0.000141417	0.979221309	0.998719086	Bacteria.Firmicutes.Bacilli.Bacillales.Family_XI.Gemella	TLE5
68105	ENSG00000104964	rs11539938	0.00075524	1.85E-06	0.113481275	0.008433364	0.754355631	-0.940498016	0.099677088	-0.150519998	0.213348073	0.179411543	0.062128569	0.055399353	0.01069061	3.13E-05	0.763878714	0.606967839	Bacteria.Bacteroidetes.Bacteroidia.Bacteroidales.Prevotellaceae.Prevotella_9	TLE5
68106	ENSG00000104964	rs11539938	0.002785242	9.27E-05	0.201872133	0.056298405	0.476918909	-0.603418933	0.099377122	-0.137817755	0.153399634	0.144774496	0.07707993	0.070915274	0.006425744	0.00017814	0.975966367	0.997201293	Bacteria.Firmicutes.Clostridia.Clostridiales.Lachnospiraceae.Coprococcus_1	TLE5
68107	ENSG00000104964	rs11539938	0.007580338	0.000561785	0.746686273	0.805584834	0.571100573	-0.680898005	0.025399477	-0.017279977	0.207205215	0.187653845	0.078299791	0.069921998	0.033862326	0.002390511	0.753837793	0.998431627	Bacteria.Firmicutes.Clostridia.Clostridiales.Ruminococcaceae.Ruminococcus_1	TLE5
68108	ENSG00000104964	rs11539938	0.042941218	0.00679199	0.778906083	0.636043136	0.47612253	-0.584734834	0.024966509	-0.039142513	0.230596511	0.209115919	0.088561133	0.08232313	0.086305388	0.010193043	0.95730778	0.997216401	Bacteria.Firmicutes.Clostridia.Clostridiales.Ruminococcaceae.Subdoligranulum	TLE5
68109	ENSG00000104964	rs11539938	0.001369636	5.78E-05	0.776583642	0.569045839	0.520581169	-0.636809941	-0.017493579	0.03027044	0.15562689	0.147974976	0.061390406	0.052886143	0.004330183	0.000113783	0.856822254	0.846116034	Bacteria.Firmicutes.Negativicutes.Selenomonadales.Veillonellaceae.Dialister	TLE5
68110	ENSG00000104964	rs11539938	0.075588263	0.2572689	0.287143056	0.758290301	1.225006025	-0.863785497	-0.121952406	0.038036212	0.678392504	0.755778492	0.11363282	0.123084275	0.997454612	0.812487091	0.997650199	0.999159905	Bacteria.Firmicutes.Clostridia.Clostridiales	TLE5
68111	ENSG00000104964	rs11539938	0.003975432	0.020630015	0.53285403	0.116315433	0.55264365	-0.447766149	0.03899759	0.106917152	0.185043383	0.188720761	0.062196898	0.06717378	0.016937973	0.019671525	0.959597159	0.99789802	Bacteria.Verrucomicrobia	TLE5
68112	ENSG00000104964	rs11539938	0.005202453	8.34E-05	0.554756451	0.722392409	0.486811621	-0.630333643	-0.043753619	0.023703695	0.168334297	0.150129646	0.073693363	0.066432914	0.011378264	0.000139587	0.555811822	0.994284648	Bacteria.Firmicutes.Clostridia.Clostridiales.Lachnospiraceae.Lachnospira	TLE5
68113	ENSG00000104964	rs11539938	0.44440006	0.332324222	0.100334113	0.12716944	0.192511917	-0.279251355	-0.161258569	0.170695353	0.250186815	0.285904442	0.096738092	0.11047298	0.450730568	0.231693593	0.997947728	0.9977362	Bacteria.Actinobacteria.Actinobacteria.Micrococcales	TLE5
68114	ENSG00000104964	rs11539938	0.015322479	0.000277745	0.53746555	0.282406256	0.66232076	-0.819290736	-0.054204351	0.068285902	0.265942942	0.213130365	0.087435037	0.062999254	0.091309913	0.002279597	0.9994853	0.999502343	Bacteria.Firmicutes.Clostridia.Clostridiales.Lachnospiraceae.Ruminococcus_gnavus_group	TLE5
68115	ENSG00000104964	rs11539938	0.002691529	1.68E-05	0.653661359	0.11638922	0.554145971	-0.727535468	-0.02961227	0.093729957	0.1775756	0.156468032	0.065693836	0.058900675	0.009703024	7.54E-05	0.789392475	0.861479456	Bacteria.Proteobacteria.Betaproteobacteria.Burkholderiales.Alcaligenaceae	TLE5
68116	ENSG00000104964	rs11539938	0.277065217	0.014953179	0.194778864	0.800844225	0.27317081	-0.586309524	-0.121576175	0.022835338	0.249213194	0.234526708	0.092800376	0.090155237	0.286481612	0.023086207	0.693788546	0.996502544	Bacteria.Firmicutes.Clostridia.Clostridiales.Family_XI	TLE5
68117	ENSG00000104964	rs11539938	0.001263639	1.91E-05	0.992704557	0.510802269	0.520814192	-0.682876174	-0.000676766	-0.045434143	0.154487935	0.147990506	0.073731042	0.068711616	0.004285005	5.25E-05	0.99935717	0.960853802	Bacteria.Firmicutes.Erysipelotrichia.Erysipelotrichales.Erysipelotrichaceae.Erysipelotrichaceae_UCG_003	TLE5
68118	ENSG00000104964	rs11539938	3.39E-05	9.71E-07	0.009105124	0.044208563	0.768556546	-0.827105511	-0.277123874	0.155506435	0.172555372	0.152882461	0.103073671	0.075785378	0.000267152	4.36E-06	0.500854085	0.815630994	Bacteria.Firmicutes.Clostridia.Clostridiales.Lachnospiraceae.Dorea	TLE5
68119	ENSG00000104964	rs11539938	0.062549838	0.003223954	0.878768901	0.394001406	0.563784413	-0.821255326	0.017020504	-0.094872434	0.297521411	0.268469975	0.111149528	0.110563629	0.196376442	0.014814586	0.998891856	0.999590371	Bacteria.Firmicutes.Bacilli.Bacillales.Staphylococcaceae.Staphylococcus	TLE5
68120	ENSG00000104964	rs11539938	0.002247328	5.90E-05	0.985859941	0.910278088	0.527959706	-0.654119482	-0.001361683	-0.008137634	0.165949144	0.152199866	0.076536977	0.071933251	0.005949929	0.000107895	0.999122013	0.998516628	Bacteria.Proteobacteria.Deltaproteobacteria.Desulfovibrionales.Desulfovibrionaceae	TLE5
68121	ENSG00000104964	rs11539938	0.186822336	0.110924426	0.70214994	0.430361087	0.412412967	-0.46576691	-0.040466981	0.079724066	0.309128993	0.288210845	0.10535233	0.10046864	0.245470851	0.103948358	0.997329664	0.92426646	Bacteria.Firmicutes.Negativicutes.Selenomonadales.Veillonellaceae.Megasphaera	TLE5
68122	ENSG00000104964	rs11539938	0.001714087	4.70E-05	0.602127223	0.784148395	0.514367823	-0.642481964	0.052671356	-0.025533795	0.157225082	0.147289278	0.100536282	0.092832472	0.004880725	8.79E-05	0.999276643	0.988728768	Bacteria.Firmicutes.Clostridia.Clostridiales.Ruminococcaceae.Ruminiclostridium_5	TLE5
68123	ENSG00000104964	rs11539938	0.000404231	1.47E-05	0.095018974	0.173939741	0.744618459	-0.811525477	-0.176171301	0.11734223	0.199626658	0.173186415	0.103986501	0.085357328	0.001927582	4.56E-05	0.997117901	0.9453081	Bacteria.Firmicutes.Clostridia.Clostridiales.Lachnospiraceae.Eubacterium_hallii_group	TLE5
68124	ENSG00000104964	rs11539938	0.002289903	7.74E-05	0.479167658	0.368831846	0.593788799	-0.740493954	-0.076183662	0.100414688	0.18701083	0.17547259	0.107037423	0.110961093	0.01603833	0.000315126	0.976314705	0.980405449	Bacteria.Firmicutes.Bacilli.Lactobacillales.Streptococcaceae.Streptococcus	TLE5
68125	ENSG00000104964	rs11539938	0.212760286	0.004168788	0.40359186	0.927069122	0.334168726	-0.607690235	-0.077072808	-0.006325274	0.265557394	0.20461019	0.091675731	0.068836294	0.246813032	0.009515406	0.830805351	0.998304349	Bacteria.Firmicutes.Erysipelotrichia.Erysipelotrichales.Erysipelotrichaceae.Clostridium_innocuum_group	TLE5
68126	ENSG00000104964	rs11539938	0.001166806	3.90E-05	0.653691098	0.588800351	0.545003177	-0.676142673	0.038066688	-0.045480572	0.160435858	0.153139991	0.084457453	0.083715908	0.004651611	0.000101476	0.95218754	0.998755611	Bacteria.Actinobacteria.Actinobacteria.Bifidobacteriales.Bifidobacteriaceae	TLE5
68127	ENSG00000104964	rs11539938	0.00278902	0.000103979	0.71830068	0.798961495	0.559713373	-0.671150066	0.038532708	-0.024371643	0.180056935	0.162323524	0.106354824	0.095299639	0.01356296	0.000302161	0.999672451	0.998587032	Bacteria.Firmicutes.Clostridia.Clostridiales.Ruminococcaceae.Butyricicoccus	TLE5
68128	ENSG00000104964	rs11539938	0.068957535	0.223318085	0.305138966	0.818938269	1.120099324	-0.763795024	-0.120654289	0.026286766	0.605677726	0.621226359	0.116728536	0.114370112	0.951205166	0.642497406	0.999826541	0.999832315	Bacteria.Firmicutes.Clostridia.Clostridiales.Lachnospiraceae	TLE5
68129	ENSG00000104964	rs11539938	0.007257958	0.000362944	0.479281477	0.222706484	0.645680216	-0.877251844	0.060531967	-0.110466235	0.232922063	0.233126921	0.085069031	0.089726761	0.065329655	0.003152071	0.961249848	0.997513341	Bacteria.Firmicutes.Clostridia.Clostridiales.Lachnospiraceae.Eubacterium_xylanophilum_group	TLE5
68130	ENSG00000104964	rs11539938	0.009854837	2.47E-05	0.603604347	0.068868699	0.572995076	-0.779522274	-0.041804736	0.118740555	0.215486045	0.171579585	0.080121086	0.06418618	0.034519068	0.000170659	0.795020723	0.835595125	Bacteria.Proteobacteria.Betaproteobacteria	TLE5
68131	ENSG00000104964	rs11539938	0.002141651	8.71E-05	0.481588301	0.39259072	0.604376305	-0.737196621	0.083979539	-0.093169912	0.189010365	0.176107871	0.118645561	0.10825444	0.013723274	0.00033145	0.999005033	0.909856934	Bacteria.Actinobacteria.Coriobacteriia.Coriobacteriales	TLE5
68132	ENSG00000104964	rs11539938	0.014014177	0.011998981	0.547002142	0.022095684	0.410426769	-0.427634384	-0.035309388	0.144735207	0.162536792	0.165446372	0.058321272	0.061722895	0.023179375	0.008083619	0.910206327	0.755259861	Bacteria.Proteobacteria.Betaproteobacteria.Burkholderiales.Alcaligenaceae.Parasutterella	TLE5
68133	ENSG00000104964	rs11539938	0.002226789	3.10E-05	0.930772365	0.678294659	0.513329616	-0.680356017	0.005004134	0.020599037	0.161194637	0.151892895	0.057379994	0.049437629	0.010042882	0.000113079	0.999492402	0.999741582	Bacteria.Proteobacteria.Gammaproteobacteria.Enterobacteriales.Enterobacteriaceae.Escherichia_Shigella	TLE5
68134	ENSG00000104964	rs11539938	0.104732498	0.007179851	0.689495395	0.884698641	0.438179984	-0.673557922	-0.035996405	-0.012203183	0.26631969	0.242633378	0.089693345	0.083821044	0.24692043	0.022117295	0.997594253	0.968948848	Bacteria.Firmicutes.Erysipelotrichia.Erysipelotrichales.Erysipelotrichaceae.Faecalitalea	TLE5
68135	ENSG00000104964	rs11539938	0.596477396	0.746726743	0.22825276	0.013015815	0.155815842	0.105019695	-0.14239849	0.321820086	0.292837086	0.323801233	0.117070966	0.126025395	0.547246462	0.392402121	0.99032513	0.549010734	Bacteria.Firmicutes.Clostridia.Clostridiales.Ruminococcaceae.Ruminococcaceae_UCG_013	TLE5
68136	ENSG00000104964	rs11539938	5.52E-05	1.18E-07	0.008766615	0.000454798	1.001187462	-1.20855702	0.259552355	-0.346662963	0.231947263	0.203102539	0.096035816	0.093848572	0.00202922	4.03E-06	0.666918662	0.83787965	Bacteria.Firmicutes.Clostridia.Clostridiales.Lachnospiraceae.Lachnospiraceae_ND3007_group	TLE5
68137	ENSG00000104964	rs11539938	0.027042951	0.001379195	0.357794553	0.687467632	0.428799183	-0.605738678	-0.085584461	0.035596677	0.189559812	0.181207301	0.092408954	0.088089354	0.051343976	0.002217854	0.991744893	0.887089199	Bacteria.Firmicutes.Bacilli.Lactobacillales.Carnobacteriaceae	TLE5
68138	ENSG00000104964	rs11539938	0.000741133	2.94E-05	0.288126567	0.240477357	0.573487896	-0.670765553	0.102402428	-0.099218213	0.161922496	0.149240108	0.09561313	0.083754617	0.00280799	7.55E-05	0.999670759	0.996530704	Bacteria.Firmicutes.Clostridia.Clostridiales.Ruminococcaceae.Flavonifractor	TLE5
68139	ENSG00000104964	rs11539938	0.052763697	0.000798843	0.120843691	0.26513656	0.363698405	-0.558087797	-0.112213944	0.064235694	0.184347972	0.158634884	0.071390296	0.057147933	0.073925973	0.001274591	0.858670885	0.979585985	Bacteria.Firmicutes.Erysipelotrichia.Erysipelotrichales.Erysipelotrichaceae.Erysipelatoclostridium	TLE5
68140	ENSG00000104964	rs11539938	0.001516162	0.000246142	0.438937708	0.859829558	0.56411408	-0.64154081	-0.06349306	-0.014491258	0.170331101	0.165328343	0.081529301	0.081736206	0.004808524	0.00043987	0.915505146	0.993089508	Bacteria.Proteobacteria.Gammaproteobacteria.Pasteurellales.Pasteurellaceae	TLE5
68141	ENSG00000104964	rs11539938	0.002542705	6.01E-05	0.634774372	0.538876502	0.569551969	-0.689253584	-0.036158581	0.045655203	0.181392858	0.160568938	0.075762077	0.07390161	0.008100395	0.000158807	0.999694213	0.908466096	Bacteria.Firmicutes.Clostridia.Clostridiales.Lachnospiraceaencultured	TLE5
68142	ENSG00000104964	rs11539938	0.008115979	2.57E-05	0.7346346	0.094158945	0.542604684	-0.745160363	-0.025449083	0.105876898	0.198673037	0.164415336	0.074756896	0.062328386	0.024323709	0.000141224	0.772182085	0.923190966	Bacteria.Proteobacteria.Betaproteobacteria.Burkholderiales	TLE5
68143	ENSG00000104964	rs11539938	0.318271321	0.082275644	0.649581528	0.837916865	0.37233595	-0.591906573	0.065437484	-0.026408227	0.370211881	0.335374103	0.14335893	0.128582089	0.512679247	0.158397185	0.909309097	0.93080513	Bacteria.Firmicutes.Negativicutes.Selenomonadales	TLE5
68144	ENSG00000104964	rs11539938	0.058896154	0.000612453	0.666558324	0.642224771	0.441439414	-0.669082622	-0.028146461	-0.024354963	0.229588615	0.185775246	0.065026253	0.052177581	0.111683588	0.002300969	0.879446732	0.998607976	Bacteria.Firmicutes.Clostridia.Clostridiales.Lachnospiraceae.Tyzzerella_4	TLE5
68145	ENSG00000104964	rs11539938	0.021045772	0.014841565	0.592899556	0.693145109	0.607820512	-0.568475664	-0.072170106	-0.039920926	0.257049846	0.227128239	0.134321572	0.100721425	0.057373237	0.020148015	0.907493002	0.927561557	Bacteria.Firmicutes.Clostridia.Clostridiales.Lachnospiraceae.Blautia	TLE5
68146	ENSG00000104964	rs11539938	0.027015167	0.001399923	0.365703684	0.678465962	0.429317609	-0.605229682	-0.083924021	0.036643349	0.18975323	0.181318726	0.092131118	0.087993633	0.048930213	0.002306446	0.945687051	0.871040747	Bacteria.Firmicutes.Bacilli.Lactobacillales.Carnobacteriaceae.Granulicatella	TLE5
68147	ENSG00000104964	rs11539938	0.00281399	0.006471447	0.170983207	0.843519773	0.691246837	-0.607964498	-0.119223414	-0.014336534	0.222587661	0.216070852	0.086121792	0.072339574	0.016558405	0.009673075	0.362210911	0.973396945	Bacteria.Firmicutes.Clostridia.Clostridiales.Lachnospiraceae.Anaerostipes	TLE5
68148	ENSG00000104964	rs11539938	0.002385054	2.37E-05	0.748758324	0.379179313	0.534662268	-0.708857395	-0.019342268	0.04543506	0.16911822	0.155656099	0.060136594	0.051313106	0.012758538	0.000120071	0.997282517	0.999171204	Bacteria.Proteobacteria.Gammaproteobacteria.Enterobacteriales.Enterobacteriaceae	TLE5
68149	ENSG00000104964	rs11539938	0.000822525	5.36E-05	0.283175979	0.43577697	0.612365696	-0.718362159	0.101033911	-0.067383103	0.174522059	0.166086156	0.093362443	0.085926978	0.003813006	0.000124894	0.998043854	0.98261409	Bacteria.Firmicutes.Clostridia.Clostridiales.Ruminococcaceaencultured	TLE5
68150	ENSG00000104964	rs11539938	0.025884321	0.003378855	0.679670664	0.990827337	0.468671723	-0.657907559	-0.037311428	0.001131164	0.205540198	0.216211894	0.089955304	0.098014431	0.098690528	0.013376479	0.883682472	0.913022003	Bacteria.Firmicutes.Clostridia.Clostridiales.Ruminococcaceae.Ruminiclostridium_9	TLE5
68151	ENSG00000104964	rs11539938	0.021265021	0.006732182	0.871718145	0.811997889	0.50578914	-0.708666248	-0.011559273	-0.020386958	0.214279262	0.253146538	0.071302896	0.085366	0.10372735	0.02092027	0.998896274	0.997147204	Bacteria.Proteobacteria.Deltaproteobacteria.Desulfovibrionales.Desulfovibrionaceae.Desulfovibrio	TLE5
68152	ENSG00000104964	rs11539938	0.00232823	4.75E-05	0.371737754	0.823992594	0.497239404	-0.638219626	0.062732351	-0.016181372	0.156878578	0.146414424	0.069745909	0.072460646	0.00572681	9.66E-05	0.97729231	0.915713925	Bacteria.Bacteroidetes.Bacteroidia.Bacteroidales.Rikenellaceae	TLE5
68153	ENSG00000104964	rs11539938	0.001563536	4.01E-05	0.700669401	0.744997662	0.548626104	-0.66616717	-0.045507137	0.037811635	0.16616062	0.151165212	0.117857752	0.11576312	0.004807331	9.68E-05	0.800001293	0.917221068	Bacteria.Actinobacteria.Actinobacteria	TLE5
68154	ENSG00000104964	rs11539938	0.000713719	1.42E-05	0.220972775	0.074416416	0.656410997	-0.76409458	0.130692905	-0.19134431	0.184716581	0.162724916	0.105753912	0.105527852	0.003166601	4.21E-05	0.88760533	0.997132292	Bacteria.Firmicutes.Bacilli.Bacillales	TLE5
68155	ENSG00000104964	rs11539938	0.002571104	6.92E-05	0.503945189	0.340212327	0.587088003	-0.746113089	-0.071860081	0.106475331	0.187201695	0.175476884	0.106929575	0.110819224	0.018426766	0.000297089	0.988415778	0.976249604	Bacteria.Firmicutes.Bacilli.Lactobacillales.Streptococcaceae	TLE5
68156	ENSG00000104964	rs11539938	0.001065591	0.000134436	0.388159011	0.632801726	0.599273641	-0.675741153	0.06892617	-0.033723803	0.174907602	0.166451104	0.079335884	0.070250259	0.009121176	0.000558271	0.524522611	0.967123414	Bacteria.Firmicutes.Clostridia.Clostridiales.Christensenellaceae	TLE5
68157	ENSG00000104964	rs11539938	0.07623719	0.300093902	0.284436765	0.804018532	1.24512557	-0.82349119	-0.123048909	0.031443544	0.691100326	0.788359022	0.114006632	0.126195479	0.999435429	0.959065662	0.999968393	0.999515331	Bacteria.Firmicutes	TLE5
68158	ENSG00000104964	rs11539938	0.09875284	0.007200859	0.436193746	0.18402844	0.929116173	-1.20041869	-0.109808759	0.148324222	0.554719043	0.432588487	0.140156038	0.110464326	0.602222797	0.122722111	0.999330493	0.996754281	Bacteria.Proteobacteria	TLE5
68159	ENSG00000104964	rs11539938	0.002775231	7.23E-05	0.553969357	0.32656244	0.595223036	-0.752451867	0.070256658	-0.104291905	0.191376475	0.17747742	0.118096367	0.105502823	0.01682873	0.000304817	0.999739884	0.880845635	Bacteria.Actinobacteria.Coriobacteriia.Coriobacteriales.Coriobacteriaceae	TLE5
68160	ENSG00000104964	rs11539938	0.208753192	0.107347579	0.736689184	0.544187327	0.710361706	-1.029294385	-0.035198015	0.070090182	0.55951528	0.630388092	0.10423347	0.114958829	0.91068248	0.410017952	0.997675757	0.942693919	Bacteria.Bacteroidetes	TLE5
68161	ENSG00000104964	rs11539938	0.007876382	0.00223825	0.560806451	0.628423987	0.624105694	-0.733749027	-0.056301118	0.045411388	0.227596233	0.230534827	0.096298703	0.093390668	0.047578957	0.006483161	0.836108502	0.902660525	Bacteria.Firmicutes.Negativicutes.Selenomonadales.Veillonellaceae	TLE5
68162	ENSG00000104964	rs11539938	0.000743183	5.55E-05	0.3275767	0.412092457	0.56438201	-0.69489186	-0.084631666	0.070645415	0.159390655	0.161031007	0.085795346	0.085576205	0.003847178	0.000121866	0.977260763	0.946309689	Bacteria.Firmicutes.Negativicutes.Selenomonadales.Veillonellaceae.Veillonella	TLE5
68163	ENSG00000104964	rs11539938	0.001222374	0.001895469	0.090128336	0.383327951	0.878643559	-0.859424566	0.158482816	-0.084719572	0.25980142	0.265397198	0.092122905	0.096522211	0.026000188	0.009359904	0.976328794	0.96044606	Bacteria.Firmicutes.Clostridia.Clostridiales.Ruminococcaceae.Eubacterium_coprostanoligenes_group	TLE5
68164	ENSG00000104964	rs11539938	0.00107674	0.000132184	0.38870618	0.62529903	0.599506171	-0.676997948	0.068962397	-0.034503781	0.175146407	0.166557597	0.079469715	0.070317024	0.009290855	0.000562712	0.523312611	0.963223163	Bacteria.Firmicutes.Clostridia.Clostridiales.Christensenellaceae.Christensenellaceae_R_7_group	TLE5
68165	ENSG00000104964	rs11539938	0.006923352	0.000252373	0.978610736	0.74118251	0.531689393	-0.676272176	0.002111516	-0.025326981	0.190619635	0.174616381	0.078454012	0.076354947	0.01748608	0.000384195	0.719193818	0.982165009	Bacteria.Firmicutes.Clostridia.Clostridiales.Peptostreptococcaceae.Intestinibacter	TLE5
68166	ENSG00000104964	rs11539938	0.003839439	0.000120962	0.78401163	0.71765728	0.554975664	-0.678556728	-0.028407152	0.031448887	0.185073739	0.16588232	0.103211954	0.08659581	0.010577133	0.000285043	0.92078388	0.946353163	Bacteria.Firmicutes.Clostridia.Clostridiales.Lachnospiraceae.Fusicatenibacter	TLE5
68167	ENSG00000104964	rs11539938	0.002488824	0.000120344	0.949082547	0.985683167	0.529879099	-0.651325132	-0.004369921	-0.001153158	0.168369784	0.159166983	0.068167088	0.064015911	0.007439094	0.000207629	0.999296249	0.981833229	Bacteria.Bacteroidetes.Bacteroidia.Bacteroidales.Porphyromonadaceae	TLE5
68168	ENSG00000104964	rs11539938	0.00601621	0.000419978	0.670806862	0.504752579	0.583136242	-0.742722102	0.034406542	-0.057288663	0.205328889	0.199745681	0.080581664	0.085409116	0.029287708	0.001690493	0.802010706	0.931881886	Bacteria.Bacteroidetes.Bacteroidia.Bacteroidales.Porphyromonadaceae.Odoribacter	TLE5
68169	ENSG00000104964	rs11539938	0.002099916	6.92E-05	0.84956875	0.412664172	0.508961697	-0.633860127	-0.013156865	0.057463423	0.15884409	0.149067324	0.069091717	0.069693859	0.005698786	0.000134794	0.90624117	0.881022393	Bacteria.Fusobacteria.Fusobacteriia.Fusobacteriales	TLE5
68170	ENSG00000104964	rs11539938	0.208704937	0.10742332	0.736591695	0.544440756	0.710439954	-1.029031459	-0.035211866	0.070044081	0.55951686	0.630365639	0.104234371	0.114955773	0.910850463	0.411789715	0.997187614	0.939136997	Bacteria.Bacteroidetes.Bacteroidia.Bacteroidales	TLE5
68171	ENSG00000104964	rs11539938	0.006802458	0.000589059	0.993195679	0.776212937	0.526401118	-0.628586179	0.000542918	0.016955929	0.188291932	0.173944349	0.063418182	0.059402303	0.017150634	0.000981839	0.96429872	0.969939639	Bacteria.Firmicutes.Clostridia.Clostridiales.Lachnospiraceae.Tyzzerella	TLE5
68172	ENSG00000104964	rs11539938	0.001203617	2.50E-05	0.468977322	0.271546119	0.522904805	-0.686024922	0.048070186	-0.077173593	0.154386609	0.151135534	0.065993085	0.06959278	0.004177578	6.23E-05	0.911615867	0.894696393	Bacteria.Firmicutes.Clostridia.Clostridiales.Ruminococcaceae.Ruminococcaceae_UCG_002	TLE5
68173	ENSG00000104964	rs11539938	0.001453754	3.07E-05	0.217514216	0.001248225	0.493933841	-0.606062727	0.069066591	-0.192910114	0.148523941	0.13522924	0.055464503	0.057155063	0.004182943	8.04E-05	0.968802863	0.477792537	Bacteria.Bacteroidetes.Bacteroidia.Bacteroidales.Prevotellaceae	TLE5
68174	ENSG00000104964	rs11539938	0.000648442	7.66E-05	0.18315671	0.191820667	0.675943613	-0.815358447	0.094209623	-0.098074135	0.188615296	0.19307257	0.070021195	0.074358908	0.008979697	0.000470859	0.996596763	0.999791394	Bacteria.Firmicutes.Clostridia.Clostridiales.Ruminococcaceae.Ruminococcaceae_UCG_005	TLE5
68175	ENSG00000104964	rs11539938	0.004875658	0.000120595	0.870716249	0.762192041	0.539142711	-0.673076242	-0.019846453	0.035326945	0.184959207	0.164506822	0.121464779	0.116253991	0.016616056	0.000339608	0.889513508	0.964824305	Bacteria.Actinobacteria	TLE5
68176	ENSG00000104964	rs11539938	0.130222591	0.032741363	0.334465906	0.31564787	0.35668116	-0.481649276	-0.072256994	0.073972922	0.232726427	0.220751898	0.074309361	0.073150203	0.21811913	0.048254412	0.981446852	0.925873833	Bacteria.Proteobacteria.Gammaproteobacteria.Enterobacteriales.Enterobacteriaceae.Citrobacter	TLE5
68177	ENSG00000104964	rs11539938	0.009091091	0.000805703	0.880940541	0.947741631	0.544889792	-0.649930656	0.013199484	0.005437641	0.202623523	0.184883142	0.087781655	0.082643048	0.026603979	0.00158536	0.972464921	0.915713495	Bacteria.Proteobacteria.Gammaproteobacteria.Pseudomonadales.Pseudomonadaceae.Pseudomonas	TLE5
68178	ENSG00000104964	rs11539938	0.005538829	0.00027331	0.961630659	0.988103094	0.531346846	-0.654044713	0.004349416	-0.00126144	0.185162794	0.169928859	0.090062701	0.084272526	0.012135583	0.000380991	0.990263512	0.947088582	Bacteria.Proteobacteria.Gammaproteobacteria.Pseudomonadales	TLE5
68179	ENSG00000104964	rs11539938	0.004392613	0.000215293	0.593498085	0.455810081	0.586189085	-0.742479274	-0.056499601	0.082637365	0.198595428	0.189385666	0.105326764	0.110146121	0.028952438	0.000889443	0.985720449	0.973447285	Bacteria.Firmicutes.Bacilli.Lactobacillales	TLE5
68180	ENSG00000104964	rs11539938	0.032928961	0.004009073	0.986578446	0.495997416	0.519591587	-0.596604874	-0.001188537	0.040366999	0.238406866	0.199959656	0.070381521	0.058959847	0.072920172	0.005964816	0.998329958	0.99999132	Bacteria.Firmicutes.Clostridia.Clostridiales.Clostridiaceae_1	TLE5
68181	ENSG00000104964	rs11539938	0.017296817	0.00795699	0.277949275	0.420373563	0.882098168	-0.905292253	-0.083414942	0.057487947	0.361088693	0.330589118	0.076240721	0.070892653	0.117450969	0.034257036	0.914353853	0.887713366	Bacteria.Firmicutes.Clostridia.Clostridiales.Ruminococcaceae.Faecalibacterium	TLE5
68182	ENSG00000104964	rs11539938	0.002289645	4.68E-05	0.369321776	0.82008402	0.497692216	-0.638554864	0.063363253	-0.016597752	0.156743824	0.146337523	0.070090337	0.072682701	0.00568734	9.71E-05	0.975933082	0.900162566	Bacteria.Bacteroidetes.Bacteroidia.Bacteroidales.Rikenellaceae.Alistipes	TLE5
68183	ENSG00000104964	rs11539938	0.004890271	0.002570556	0.390635101	0.589635801	0.666282538	-0.740315126	0.11032232	-0.064445422	0.228659025	0.236054999	0.127652648	0.118891466	0.035177155	0.006750896	0.998820086	0.961415255	Bacteria.Firmicutes.Clostridia.Clostridiales.Family_XIII	TLE5
68184	ENSG00000104964	rs11539938	0.002397742	6.31E-05	0.975960236	0.934574264	0.525156271	-0.651253133	0.002323262	-0.005930753	0.166205303	0.152215299	0.076801634	0.071966778	0.00625812	0.000120954	0.997649856	0.996621608	Bacteria.Proteobacteria.Deltaproteobacteria	TLE5
68185	ENSG00000104964	rs11539938	0.001686023	0.001818246	0.159522781	0.717345664	0.756593218	-0.694042387	-0.151771473	0.031410284	0.230881182	0.213417267	0.106657194	0.086389792	0.016037337	0.007024711	0.778495902	0.86416948	Bacteria.Firmicutes.Erysipelotrichia.Erysipelotrichales	TLE5
68186	ENSG00000104964	rs11539938	0.005020068	0.00016607	0.738649962	0.949084015	0.50249328	-0.63970294	-0.027073232	0.005454568	0.172999362	0.160024863	0.080798323	0.085089123	0.012782785	0.000272641	0.701425608	0.890094436	Bacteria.Firmicutes.Clostridia.Clostridiales.Peptostreptococcaceae	TLE5
68187	ENSG00000104964	rs11539938	0.008686178	2.75E-05	0.97181199	0.183221613	0.514812883	-0.773891721	0.00224103	-0.078303559	0.190243291	0.171472357	0.063177214	0.058207775	0.033629945	0.000242681	0.801332125	0.813330366	Bacteria.Firmicutes.Clostridia.Clostridiales.Lachnospiraceae.Lachnospiraceae_UCG_010	TLE5
68188	ENSG00000104964	rs11539938	0.003775963	0.027215168	0.401085683	0.784579533	0.632499743	-0.560877189	0.072746998	0.026390689	0.210520064	0.248236759	0.086068183	0.096144867	0.048255944	0.050537069	0.948905015	0.966332496	Bacteria.Firmicutes.Clostridia.Clostridiales.Ruminococcaceae.Ruminococcaceae_NK4A214_group	TLE5
68189	ENSG00000104964	rs11539938	0.000171073	4.47E-06	0.038880193	0.033093399	0.802529455	-0.886873528	-0.177930411	0.161961346	0.201198284	0.177091245	0.084402187	0.074385785	0.002232681	3.42E-05	0.42820036	0.817967105	Bacteria.Firmicutes.Clostridia.Clostridiales.Lachnospiraceae.Lachnoclostridium	TLE5
68190	ENSG00000104964	rs11539938	0.018690456	0.003452299	0.245392668	0.262158237	0.949091261	-0.983761937	-0.125251216	0.101326497	0.393461788	0.324088701	0.106850821	0.089580205	0.237421494	0.036211334	0.998803525	0.997226571	Bacteria.Firmicutes.Clostridia.Clostridiales.Lachnospiraceae.Eubacterium_rectale_group	TLE5
68191	ENSG00000104964	rs11539938	0.010841973	0.003304219	0.860134137	0.854311125	0.55094736	-0.682149854	-0.018591797	0.021800844	0.210029296	0.22361383	0.105095605	0.118256491	0.064847794	0.009525466	0.970737021	0.933837527	Bacteria.Firmicutes.Bacilli	TLE5
68192	ENSG00000104964	rs11539938	0.116332824	0.015281321	0.72546418	0.440066845	0.659232356	-0.918043406	-0.028398295	0.054679977	0.414201823	0.368468511	0.080519814	0.070387032	0.711759344	0.161651489	0.999973618	0.989705988	Bacteria.Bacteroidetes.Bacteroidia.Bacteroidales.Bacteroidaceae.Bacteroides	TLE5
68193	ENSG00000104964	rs11539938	0.00118601	4.10E-05	0.645065963	0.605198202	0.546648189	-0.675762529	0.037975421	-0.042804912	0.161170184	0.153564412	0.082058913	0.082401283	0.00485047	9.76E-05	0.891972414	0.992476603	Bacteria.Actinobacteria.Actinobacteria.Bifidobacteriales.Bifidobacteriaceae.Bifidobacterium	TLE5
68194	ENSG00000104964	rs11539938	0.004686002	3.91E-05	0.735071463	0.359587433	0.541566411	-0.70551364	0.028042029	-0.069582249	0.184902148	0.159818486	0.082514974	0.07541337	0.018141445	0.000164308	0.849998293	0.981481548	Bacteria.Firmicutes.Clostridia.Clostridiales.Lachnospiraceae.Eubacterium_eligens_group	TLE5
68195	ENSG00000104964	rs11539938	0.001104016	3.71E-05	0.569784392	0.866400397	0.529856725	-0.647695699	0.037439319	-0.010384445	0.155162887	0.146247618	0.065536602	0.061483077	0.003273128	9.03E-05	0.998277807	0.999325446	Bacteria.Bacteroidetes.Bacteroidia.Bacteroidales.Porphyromonadaceae.Parabacteroides	TLE5
68196	ENSG00000104983	rs11878454	0.316363275	0.897089808	0.636374517	0.181298748	0.205091297	-0.021891953	0.033762907	0.077616806	0.203112672	0.168600271	0.07107882	0.057440591	0.225806184	0.305844785	0.982891669	0.998439902	Bacteria.Verrucomicrobia.Verrucomicrobiae.Verrucomicrobiales.Verrucomicrobiaceae.Akkermansia	CCDC61
68197	ENSG00000104983	rs11878454	0.578716386	0.606193528	0.967644456	0.686806595	0.16995428	-0.120796298	-0.004888351	0.036599561	0.304541442	0.233182267	0.120049849	0.090369059	0.48812102	0.314307727	0.984836208	0.998600531	Bacteria.Firmicutes.Clostridia.Clostridiales.Ruminococcaceae.Ruminiclostridium_6	CCDC61
68198	ENSG00000104983	rs11878454	0.127178159	0.087004373	0.203340565	0.269317387	0.417416308	-0.344228689	0.117312455	-0.077018573	0.270155568	0.198097454	0.091291305	0.069127604	0.187473961	0.068264783	0.999858829	0.929555963	Bacteria.Proteobacteria.Betaproteobacteria.Neisseriales.Neisseriaceae.Eikenella	CCDC61
68199	ENSG00000104983	rs11878454	0.185574371	0.155363463	0.330164094	0.414663825	0.360894574	-0.301037928	-0.121562973	0.071904994	0.269736636	0.20941288	0.123900372	0.087585335	0.239791111	0.124826998	0.99759175	0.986746924	Bacteria.Firmicutes.Clostridia.Clostridiales.Lachnospiraceae.Lachnospiraceae_UCG_008	CCDC61
68200	ENSG00000104983	rs11878454	0.205427013	0.122784233	0.24331521	0.314045777	0.269526843	-0.24598997	-0.132020137	0.085448573	0.210724292	0.157329996	0.112125192	0.08421676	0.116628151	0.045063141	0.997117901	0.9453081	Bacteria.Firmicutes.Clostridia.Clostridiales.Lachnospiraceae.Eubacterium_hallii_group	CCDC61
68201	ENSG00000104983	rs11878454	0.61613595	0.556296588	0.306516355	0.223819305	0.104460694	-0.101097133	-0.087834434	0.082554367	0.207363652	0.170942371	0.085220865	0.067218473	0.284551304	0.188121694	0.652392918	0.970562572	Bacteria.Firmicutes.Negativicutes.Selenomonadales.Acidaminococcaceae.Phascolarctobacterium	CCDC61
68202	ENSG00000104983	rs11878454	0.092181892	0.090005637	0.058967795	0.368995995	0.359025827	-0.273311272	-0.156765479	0.060464732	0.210053024	0.158808426	0.08155601	0.066838306	0.092993669	0.046310656	0.484755874	0.823311671	Bacteria.Firmicutes.Clostridia.Clostridiales.Lachnospiraceae.Roseburia	CCDC61
68203	ENSG00000104983	rs11878454	0.887201646	0.681344418	0.630481936	0.526118446	0.050475978	-0.093471209	-0.076198486	0.067911368	0.354456966	0.226607443	0.157651436	0.106548285	0.604895109	0.32815168	0.99792254	0.986607256	Bacteria.Firmicutes.Clostridia.Clostridiales.Family_XIII.Family_XIII_AD3011_group	CCDC61
68204	ENSG00000104983	rs11878454	0.448583886	0.231376605	0.480853215	0.842126211	0.154621532	-0.192831675	-0.052349805	0.011840716	0.202811061	0.159612445	0.073835002	0.059211649	0.192039748	0.070603416	0.757442903	0.996202961	Bacteria.Proteobacteria.Betaproteobacteria.Burkholderiales.Alcaligenaceae.Sutterella	CCDC61
68205	ENSG00000104983	rs11878454	0.3793147	0.202332616	0.571642417	0.79262039	0.175000439	-0.195324687	0.043793943	-0.016030049	0.197697164	0.15165646	0.077031783	0.060721456	0.186966274	0.053790149	0.779239526	0.9272906	Bacteria.Firmicutes.Clostridia.Clostridiales.Lachnospiraceae.Lachnospiraceae_NK4A136_group	CCDC61
68206	ENSG00000104983	rs11878454	0.677217453	0.366209196	0.73662798	0.96176225	0.112056576	-0.173411981	0.044846683	-0.004984581	0.267983297	0.190572422	0.132774426	0.103570456	0.424860524	0.145277019	0.976314705	0.994365378	Bacteria.Firmicutes.Bacilli.Lactobacillales.Streptococcaceae.Streptococcus	CCDC61
68207	ENSG00000104983	rs11878454	0.156346639	0.094044022	0.045647892	0.192066372	0.285731648	-0.260039861	-0.197677599	0.10015326	0.19924569	0.153027522	0.097007237	0.075977832	0.096026019	0.036924093	0.562856457	0.911520231	Bacteria.Firmicutes.Clostridia.Clostridiales.Lachnospiraceae.Dorea	CCDC61
68208	ENSG00000104983	rs11878454	0.648828933	0.382117764	0.592306656	0.660949532	0.108742955	-0.154023729	0.084963136	-0.050878113	0.237683454	0.175033047	0.157877941	0.115469171	0.316700477	0.128806685	0.833052479	0.958212988	Bacteria.Actinobacteria	CCDC61
68209	ENSG00000104983	rs11878454	0.507112854	0.232459495	0.482122955	0.840984908	0.136839246	-0.189495467	-0.076780395	0.015773003	0.205146489	0.15721929	0.108607611	0.078301891	0.228210817	0.059725947	0.531556373	0.995819926	Bacteria.Firmicutes.Clostridia.Clostridiales.Lachnospiraceae.Lachnospira	CCDC61
68210	ENSG00000104983	rs11878454	0.83526091	0.711296543	0.563273737	0.49187869	0.059021616	-0.082906255	-0.082502616	0.069011047	0.28267681	0.223022961	0.142009843	0.099837172	0.572090963	0.284473102	0.838088581	0.958363165	Bacteria.Firmicutes.Clostridia.Clostridiales.Lachnospiraceae.Lachnospiraceae_ND3007_group	CCDC61
68211	ENSG00000104983	rs11878454	0.631456395	0.371032692	0.700401828	0.848277765	0.120809951	-0.178535431	-0.040453524	0.014766297	0.250666167	0.198201733	0.104671099	0.076875461	0.437148112	0.21104219	0.742453097	0.998431627	Bacteria.Firmicutes.Clostridia.Clostridiales.Ruminococcaceae.Ruminococcus_1	CCDC61
68212	ENSG00000104983	rs11878454	0.418512662	0.571011757	0.821991887	0.659441131	0.214843892	-0.119342054	-0.027612223	-0.041452889	0.26387649	0.209573267	0.122234768	0.093633183	0.332706137	0.316223109	0.953090543	0.860642577	Bacteria.Firmicutes.Erysipelotrichia.Erysipelotrichales.Erysipelotrichaceae	CCDC61
68213	ENSG00000104983	rs11878454	0.364604123	0.961708661	0.850323843	0.127407513	0.181722202	-0.008015384	0.013874521	0.090423365	0.199033335	0.166311731	0.073232502	0.058558744	0.253029942	0.321545819	0.963245596	0.99789802	Bacteria.Verrucomicrobia	CCDC61
68214	ENSG00000104983	rs11878454	0.134491892	0.079169966	0.236489906	0.215614416	0.447886305	-0.412291797	0.137605928	-0.108811877	0.295535318	0.231167414	0.115166519	0.087017473	0.192902795	0.06825257	0.709011955	0.996502544	Bacteria.Firmicutes.Clostridia.Clostridiales.Family_XI	CCDC61
68215	ENSG00000104983	rs11878454	0.486607697	0.233477339	0.83727444	0.887500518	0.160473089	-0.221210859	-0.021445531	-0.010846877	0.229343656	0.18393735	0.104000462	0.07637367	0.276391781	0.106694454	0.95180043	0.998819627	Bacteria.Firmicutes.Clostridia.Clostridiales.Ruminococcaceae.Ruminococcaceae_UCG_003	CCDC61
68216	ENSG00000104983	rs11878454	0.206928719	0.106694024	0.169380929	0.177178942	0.258434009	-0.254723476	0.12754662	-0.096095118	0.202729867	0.155708407	0.091784169	0.07043557	0.120408106	0.038714532	0.824524716	0.771466311	Bacteria.Fusobacteria.Fusobacteriia.Fusobacteriales.Fusobacteriaceae.Fusobacterium	CCDC61
68217	ENSG00000104983	rs11878454	0.08478812	0.053543643	0.146260833	0.130130304	0.54225294	-0.538333615	0.188147991	-0.168911747	0.309808548	0.273787693	0.127951535	0.110184169	0.222285513	0.081054223	0.998891856	0.999590371	Bacteria.Firmicutes.Bacilli.Bacillales.Staphylococcaceae.Staphylococcus	CCDC61
68218	ENSG00000104983	rs11878454	0.119303407	0.139203612	0.161462796	0.349868286	0.426569697	-0.380299805	0.111803101	-0.077328006	0.270235857	0.254021659	0.07894037	0.08212137	0.164028736	0.08426989	0.99714486	0.996602117	Bacteria.Firmicutes.Clostridia.Clostridiales.Clostridiaceae_1.Clostridium_sensu_stricto_1	CCDC61
68219	ENSG00000104983	rs11878454	0.965660633	0.888365064	0.210589602	0.249601714	-0.010664572	-0.031081592	-0.112651853	0.088196894	0.246765063	0.220554215	0.089092741	0.075919935	0.55033975	0.415709615	0.998896274	0.99087052	Bacteria.Proteobacteria.Deltaproteobacteria.Desulfovibrionales.Desulfovibrionaceae.Desulfovibrio	CCDC61
68220	ENSG00000104983	rs11878454	0.481350863	0.309175433	0.923138028	0.89781838	0.167621114	-0.182559982	-0.015076207	0.014610309	0.236684934	0.17811201	0.155654375	0.113327759	0.315591925	0.118051359	0.999005033	0.94575678	Bacteria.Actinobacteria.Coriobacteriia.Coriobacteriales	CCDC61
68221	ENSG00000104983	rs11878454	0.877432252	0.959372405	0.428475473	0.356958628	-0.055254864	0.013809663	-0.103130911	0.093929554	0.356866	0.270047127	0.12943345	0.101242149	0.713921574	0.580177698	0.802593848	0.919745892	Bacteria.Firmicutes.Clostridia.Clostridiales.Ruminococcaceae.Anaerotruncus	CCDC61
68222	ENSG00000104983	rs11878454	0.141026794	0.066425171	0.14245544	0.105052364	0.333336154	-0.305822097	-0.133401212	0.110936471	0.223695992	0.163811879	0.089850262	0.067489018	0.124924589	0.039003618	0.599635181	0.852998594	Bacteria.Proteobacteria.Betaproteobacteria.Burkholderiales.Alcaligenaceae	CCDC61
68223	ENSG00000104983	rs11878454	0.598412784	0.302245105	0.351693695	0.490842276	0.110923932	-0.167956281	-0.133754652	0.072064022	0.2095743	0.161513969	0.142588683	0.104003882	0.334413878	0.105785888	0.999672451	0.998587032	Bacteria.Firmicutes.Clostridia.Clostridiales.Ruminococcaceae.Butyricicoccus	CCDC61
68224	ENSG00000104983	rs11878454	0.931326315	0.894617524	0.555758882	0.256463751	0.02710875	0.032366236	-0.076544362	0.109384155	0.31335682	0.243385941	0.129250227	0.095543385	0.641630651	0.406494536	0.998832683	0.952013219	Bacteria.Firmicutes.Clostridia.Clostridiales.Ruminococcaceae.Eubacterium_coprostanoligenes_group	CCDC61
68225	ENSG00000104983	rs11878454	0.258819059	0.111541651	0.265859161	0.208948564	0.22725467	-0.259426652	-0.105034709	0.094145699	0.199493957	0.160812928	0.093587931	0.074185934	0.125252892	0.03762505	0.957702184	0.84755343	Bacteria.Bacteroidetes.Bacteroidia.Bacteroidales.Rikenellaceae	CCDC61
68226	ENSG00000104983	rs11878454	0.386640883	0.332120343	0.520083836	0.239140671	0.535987483	0.745394049	-0.068741415	-0.150173872	0.614954725	0.76282877	0.106290715	0.126404746	0.997454612	0.821374203	0.997650199	0.999159905	Bacteria.Firmicutes.Clostridia.Clostridiales	CCDC61
68227	ENSG00000104983	rs11878454	0.409313406	0.358720545	0.728051696	0.831665587	0.269021478	-0.235760068	0.043714382	-0.020644423	0.323939036	0.255053641	0.125176589	0.09673039	0.433343228	0.240692505	0.961249848	0.997513341	Bacteria.Firmicutes.Clostridia.Clostridiales.Lachnospiraceae.Eubacterium_xylanophilum_group	CCDC61
68228	ENSG00000104983	rs11878454	0.084044669	0.052506909	0.134180104	0.146621671	0.523891623	-0.426992226	0.165230926	-0.111613456	0.298585996	0.216187955	0.108937947	0.075972612	0.148413444	0.049736032	0.7770984	0.940377436	Bacteria.Firmicutes.Erysipelotrichia.Erysipelotrichales.Erysipelotrichaceae.Clostridium_innocuum_group	CCDC61
68229	ENSG00000104983	rs11878454	0.413166276	0.406228997	0.939359813	0.845034301	0.192417261	-0.161201028	0.007043809	0.014163316	0.233623318	0.192828886	0.092233422	0.072173315	0.403935123	0.196802801	0.999985325	0.999758873	Bacteria.Firmicutes.Clostridia.Clostridiales.Ruminococcaceae.Ruminococcaceae_UCG_014	CCDC61
68230	ENSG00000104983	rs11878454	0.037348596	0.006244121	0.050535174	0.008831619	0.604823115	-0.582389428	0.167607447	-0.163659408	0.284553696	0.206036557	0.084125316	0.060616309	0.086372781	0.01053839	0.86527713	0.998607976	Bacteria.Firmicutes.Clostridia.Clostridiales.Lachnospiraceae.Tyzzerella_4	CCDC61
68231	ENSG00000104983	rs11878454	0.882856374	0.688379418	0.382192082	0.357365279	0.038207322	-0.079855005	-0.107933213	0.085429879	0.258280677	0.198224416	0.122674907	0.09215918	0.548780449	0.369786885	0.822676552	0.856983743	Bacteria.Firmicutes.Clostridia.Clostridiales.Ruminococcaceae.Ruminiclostridium_9	CCDC61
68232	ENSG00000104983	rs11878454	0.285639952	0.167349413	0.22274478	0.458504929	0.212519405	-0.211479561	-0.113539581	0.051939799	0.197399192	0.151448017	0.092230825	0.069647427	0.14668053	0.049575309	0.998525812	0.997174658	Bacteria.Proteobacteria.Deltaproteobacteria.Desulfovibrionales.Desulfovibrionaceae	CCDC61
68233	ENSG00000104983	rs11878454	0.259499433	0.112174165	0.266255285	0.210439848	0.226912656	-0.258768228	-0.105027694	0.09411848	0.19948126	0.16069368	0.093659994	0.074410561	0.126262035	0.038520641	0.954900767	0.835156554	Bacteria.Bacteroidetes.Bacteroidia.Bacteroidales.Rikenellaceae.Alistipes	CCDC61
68234	ENSG00000104983	rs11878454	0.389175431	0.122578223	0.847110957	0.341441925	0.189638672	-0.256953761	0.016437911	-0.059456476	0.218750158	0.164250069	0.084916764	0.062041037	0.24803414	0.050902979	0.967102936	0.979585985	Bacteria.Firmicutes.Erysipelotrichia.Erysipelotrichales.Erysipelotrichaceae.Erysipelatoclostridium	CCDC61
68235	ENSG00000104983	rs11878454	0.38108083	0.206236211	0.693596246	0.937088434	0.175212882	-0.195033686	-0.036560127	-0.005222311	0.198676698	0.152759025	0.092385304	0.065908397	0.190471652	0.066632151	0.995339941	0.956135677	Bacteria.Proteobacteria.Deltaproteobacteria.Desulfovibrionales.Desulfovibrionaceae.Bilophila	CCDC61
68236	ENSG00000104983	rs11878454	0.537407607	0.332527236	0.640048121	0.547213554	0.135603857	-0.159793048	0.056733468	-0.050385209	0.218706331	0.163669285	0.12075289	0.083266363	0.213106286	0.10818864	0.920233673	0.989428248	Bacteria.Proteobacteria.Gammaproteobacteria.Pasteurellales.Pasteurellaceae.Haemophilus	CCDC61
68237	ENSG00000104983	rs11878454	0.601434566	0.473019079	0.159080029	0.165722579	0.105652355	-0.118492538	-0.12304591	0.094895911	0.201278738	0.164167401	0.086377189	0.067694177	0.303263963	0.14486646	0.816359007	0.91286743	Bacteria.Firmicutes.Negativicutes.Selenomonadales.Acidaminococcaceae	CCDC61
68238	ENSG00000104983	rs11878454	0.384852417	0.698436363	0.53083772	0.510434811	0.508681435	0.230795217	-0.072288393	-0.073712431	0.581419977	0.593073544	0.114725171	0.111380666	0.954184916	0.763878903	0.999826541	0.999832315	Bacteria.Firmicutes.Clostridia.Clostridiales.Lachnospiraceae	CCDC61
68239	ENSG00000104983	rs11878454	0.480149266	0.295142062	0.573436229	0.538831292	0.14641184	-0.16687289	-0.05532935	0.047177653	0.206169373	0.158110941	0.097778942	0.076357456	0.204583165	0.089109775	0.99935717	0.960853802	Bacteria.Firmicutes.Erysipelotrichia.Erysipelotrichales.Erysipelotrichaceae.Erysipelotrichaceae_UCG_003	CCDC61
68240	ENSG00000104983	rs11878454	0.449065715	0.210544969	0.126988691	0.20098241	0.149434873	-0.189015025	-0.150097767	0.092764617	0.196217156	0.149471124	0.097095333	0.071807382	0.200312754	0.068250109	0.890867366	0.871275666	Bacteria.Firmicutes.Clostridia.Clostridiales.Ruminococcaceae.Ruminococcaceae_UCG_002	CCDC61
68241	ENSG00000104983	rs11878454	0.261318318	0.111516222	0.459359397	0.312933517	0.305746661	-0.310607871	-0.076607785	0.078124186	0.269822762	0.192525102	0.102921802	0.076819793	0.241774381	0.06735273	0.767763675	0.95584061	Bacteria.Proteobacteria.Betaproteobacteria	CCDC61
68242	ENSG00000104983	rs11878454	0.924386441	0.782423711	0.019353522	0.019843922	0.019240406	-0.044883126	0.169719797	-0.138208359	0.201937765	0.161853018	0.070768171	0.057870446	0.485421775	0.281489863	0.997282517	0.999171204	Bacteria.Proteobacteria.Gammaproteobacteria.Enterobacteriales.Enterobacteriaceae	CCDC61
68243	ENSG00000104983	rs11878454	0.394345614	0.438201096	0.761361265	0.80534415	0.262338893	-0.169412725	0.039411802	0.023281683	0.305951664	0.217185854	0.129230539	0.094088484	0.432346217	0.263003673	0.99991226	0.996838275	Bacteria.Actinobacteria.Coriobacteriia.Coriobacteriales.Coriobacteriaceae.Collinsella	CCDC61
68244	ENSG00000104983	rs11878454	0.418389679	0.363381365	0.835511623	0.323174108	0.162870359	-0.142721501	-0.015793624	0.05759042	0.199988207	0.155916887	0.075758639	0.057849469	0.199200903	0.109099721	0.922225994	0.842899736	Bacteria.Proteobacteria.Betaproteobacteria.Burkholderiales.Alcaligenaceae.Parasutterella	CCDC61
68245	ENSG00000104983	rs11878454	0.169695282	0.087071172	0.234703677	0.218891335	0.309617574	-0.305455406	0.117907583	-0.096516195	0.222971378	0.175822163	0.098300653	0.07774309	0.157881094	0.046899536	0.882572991	0.859567989	Bacteria.Proteobacteria.Gammaproteobacteria.Pseudomonadales.Pseudomonadaceae.Pseudomonas	CCDC61
68246	ENSG00000104983	rs11878454	0.232077029	0.444516245	0.394892158	0.970980153	0.30139606	-0.158505412	0.088041117	0.002934234	0.249853207	0.206045049	0.102797031	0.080347329	0.247800813	0.230190027	0.824773154	0.999082763	Bacteria.Firmicutes.Clostridia.Clostridiales.Ruminococcaceae.Ruminococcus_2	CCDC61
68247	ENSG00000104983	rs11878454	0.146345175	0.109632735	0.252975479	0.289468048	0.443750516	-0.391371532	0.136930358	-0.101267899	0.301840181	0.241281401	0.118720286	0.094819545	0.2667134	0.116675693	0.997947728	0.9977362	Bacteria.Actinobacteria.Actinobacteria.Micrococcales	CCDC61
68248	ENSG00000104983	rs11878454	0.441934558	0.208266061	0.955474979	0.675189071	0.171857061	-0.203915038	-0.007663167	0.039118783	0.222134124	0.160439394	0.136723472	0.09293245	0.211270728	0.079005055	0.928289971	0.945867177	Bacteria.Firmicutes.Clostridia.Clostridiales.Lachnospiraceae.Fusicatenibacter	CCDC61
68249	ENSG00000104983	rs11878454	0.251419669	0.900750466	0.370450948	0.705674653	0.550081969	0.073607692	-0.090777407	-0.044876705	0.475350023	0.587913874	0.100653634	0.11830324	0.845681257	0.780321928	0.999135888	0.996172726	Bacteria.Firmicutes.Clostridia.Clostridiales.Ruminococcaceae	CCDC61
68250	ENSG00000104983	rs11878454	0.392778053	0.317981901	0.574211133	0.493457692	0.466558823	-0.561186431	-0.058296012	0.070349936	0.542312119	0.557648842	0.10323078	0.102147628	0.925616157	0.54824476	0.997187614	0.93667398	Bacteria.Bacteroidetes.Bacteroidia.Bacteroidales	CCDC61
68251	ENSG00000104983	rs11878454	0.205548949	0.078103782	0.314732586	0.174835433	0.315740796	-0.316993962	-0.098406589	0.099627874	0.246923017	0.177086859	0.097126806	0.0726245	0.18144298	0.048478923	0.645542967	0.970296561	Bacteria.Proteobacteria.Betaproteobacteria.Burkholderiales	CCDC61
68252	ENSG00000104983	rs11878454	0.601100205	0.380273755	0.654202277	0.889221992	0.123586439	-0.197170561	-0.041101233	0.010969796	0.235228249	0.223194092	0.091334547	0.078447594	0.44839331	0.256251333	0.999878354	0.998275086	Bacteria.Bacteroidetes.Bacteroidia.Bacteroidales.Porphyromonadaceae.Barnesiella	CCDC61
68253	ENSG00000104983	rs11878454	0.575054124	0.32995525	0.741772839	0.851013678	0.134723311	-0.176899269	-0.051207688	0.021404687	0.239096081	0.180222249	0.154745582	0.113507724	0.354127459	0.127709197	0.999739884	0.911535512	Bacteria.Actinobacteria.Coriobacteriia.Coriobacteriales.Coriobacteriaceae	CCDC61
68254	ENSG00000104983	rs11878454	0.273259996	0.322422137	0.482371404	0.785740872	0.267626336	-0.209445611	-0.08260466	0.025388141	0.242209487	0.210058546	0.116912717	0.093006719	0.234091795	0.166981871	0.906603649	0.931800238	Bacteria.Firmicutes.Clostridia.Clostridiales.Lachnospiraceae.Blautia	CCDC61
68255	ENSG00000104983	rs11878454	0.727539192	0.479037026	0.772572916	0.874607885	0.109711273	-0.163563443	-0.028642432	0.011393345	0.313543434	0.229736754	0.098692626	0.071913322	0.464429833	0.231861751	0.865148518	0.987017896	Bacteria.Bacteroidetes.Bacteroidia.Bacteroidales.Prevotellaceae.Prevotella_9	CCDC61
68256	ENSG00000104983	rs11878454	0.236448949	0.13476771	0.374380977	0.53295815	0.254253136	-0.241984167	0.074279283	-0.03884866	0.212773261	0.159786912	0.083044588	0.061975169	0.133164983	0.045339251	0.733923762	0.842273106	Bacteria.Firmicutes.Negativicutes.Selenomonadales.Veillonellaceae.Dialister	CCDC61
68257	ENSG00000104983	rs11878454	0.723962101	0.220423608	0.488864465	0.856985251	0.083644733	-0.222764669	-0.055669523	-0.01061235	0.235817806	0.180039605	0.079976523	0.058654351	0.405746597	0.142914434	0.68045269	0.934731911	Bacteria.Firmicutes.Clostridia.Clostridiales.Lachnospiraceae.Lachnospiraceae_UCG_010	CCDC61
68258	ENSG00000104983	rs11878454	0.273569975	0.096542323	0.424324055	0.209061925	0.527777489	-0.651135743	-0.075658707	0.09459372	0.477965351	0.386144201	0.094102128	0.074557759	0.798122198	0.325520204	0.999973618	0.989705988	Bacteria.Bacteroidetes.Bacteroidia.Bacteroidales.Bacteroidaceae.Bacteroides	CCDC61
68259	ENSG00000104983	rs11878454	0.389616555	0.210833435	0.882892398	0.862036601	0.190418634	-0.199717269	0.018454905	-0.015515844	0.219855466	0.158035445	0.124793424	0.088930135	0.20761234	0.069141677	0.998043854	0.98261409	Bacteria.Firmicutes.Clostridia.Clostridiales.Ruminococcaceaencultured	CCDC61
68260	ENSG00000104983	rs11878454	0.431343051	0.291034563	0.95625647	0.835146871	0.170794283	-0.179022647	-0.006548627	0.018442465	0.215697055	0.168173157	0.1189278	0.08826592	0.212400912	0.087406047	0.961843962	0.998755611	Bacteria.Actinobacteria.Actinobacteria.Bifidobacteriales.Bifidobacteriaceae	CCDC61
68261	ENSG00000104983	rs11878454	0.179850587	0.088801258	0.205067277	0.188610528	0.287178299	-0.285717371	0.133168098	-0.10831035	0.211812618	0.165379918	0.104031213	0.081519345	0.108649852	0.028735379	0.959085903	0.935449612	Bacteria.Proteobacteria.Gammaproteobacteria.Pseudomonadales	CCDC61
68262	ENSG00000104983	rs11878454	0.82654115	0.972365879	0.443397815	0.190974133	0.057125044	0.007403683	0.062296022	-0.091513997	0.259629631	0.21290363	0.080780695	0.069251161	0.601108879	0.401985133	0.9994853	0.999502343	Bacteria.Firmicutes.Clostridia.Clostridiales.Lachnospiraceae.Ruminococcus_gnavus_group	CCDC61
68263	ENSG00000104983	rs11878454	0.312990867	0.185790979	0.584043101	0.614319808	0.210507244	-0.20857424	0.066984657	-0.046030326	0.207017255	0.155968551	0.121737919	0.090905016	0.156613243	0.065175674	0.999670759	0.996530704	Bacteria.Firmicutes.Clostridia.Clostridiales.Ruminococcaceae.Flavonifractor	CCDC61
68264	ENSG00000104983	rs11878454	0.16567159	0.075205776	0.194096295	0.162459752	0.304895154	-0.305980647	0.121740181	-0.109425583	0.217470936	0.169220847	0.09278164	0.077448246	0.136933019	0.026124846	0.39807058	0.84527683	Bacteria.Firmicutes.Clostridia.Clostridiales.Peptostreptococcaceae.Intestinibacter	CCDC61
68265	ENSG00000104983	rs11878454	0.719278525	0.392550017	0.678052809	0.900733647	0.097251544	-0.164554718	0.055515796	-0.012836511	0.269403292	0.191180156	0.133131575	0.102509362	0.462668035	0.154551704	0.988415778	0.998129303	Bacteria.Firmicutes.Bacilli.Lactobacillales.Streptococcaceae	CCDC61
68266	ENSG00000104983	rs11878454	0.297844553	0.148878693	0.326002281	0.171549706	0.205903047	-0.22065609	-0.09514558	0.10222679	0.196195641	0.151048193	0.096138086	0.073943363	0.140633105	0.052507851	0.975966367	0.997201293	Bacteria.Firmicutes.Clostridia.Clostridiales.Lachnospiraceae.Coprococcus_1	CCDC61
68267	ENSG00000104983	rs11878454	0.053495915	0.102641705	0.018588424	0.034018821	-1.14783771	0.778458629	0.354558565	-0.265599383	0.583651518	0.470222721	0.14685558	0.122646163	0.529936337	0.34150114	0.999330493	0.963429703	Bacteria.Proteobacteria	CCDC61
68268	ENSG00000104983	rs11878454	0.09482088	0.161588813	0.006926244	0.009354348	-0.545485111	0.356786382	0.283403098	-0.217075341	0.321779718	0.251991626	0.101610329	0.081042138	0.259364073	0.136920118	0.996566686	0.819937503	Bacteria.Proteobacteria.Gammaproteobacteria	CCDC61
68269	ENSG00000104983	rs11878454	0.292020848	0.34475703	0.656866647	0.805448976	0.240906306	-0.165816359	0.049750922	0.021327104	0.226773475	0.174225317	0.111475143	0.086236838	0.203212645	0.138952119	0.981744939	0.998719086	Bacteria.Firmicutes.Bacilli.Bacillales.Family_XI.Gemella	CCDC61
68270	ENSG00000104983	rs11878454	0.235107258	0.14533666	0.42356626	0.334758585	0.451091644	-0.456137987	0.094753144	-0.094717673	0.376407275	0.309477938	0.117657732	0.097467435	0.283920565	0.120206831	0.981446852	0.925873833	Bacteria.Proteobacteria.Gammaproteobacteria.Enterobacteriales.Enterobacteriaceae.Citrobacter	CCDC61
68271	ENSG00000104983	rs11878454	0.057697484	0.106823038	0.091869243	0.241437524	0.713911296	-0.502931487	-0.143462875	0.081658059	0.369484561	0.307549505	0.083852488	0.069073625	0.215744296	0.156922093	0.889709313	0.870964126	Bacteria.Firmicutes.Clostridia.Clostridiales.Ruminococcaceae.Faecalibacterium	CCDC61
68272	ENSG00000104983	rs11878454	0.27761988	0.163424183	0.285985015	0.525127204	0.218310966	-0.215155583	-0.103832736	0.04594051	0.19939684	0.152635747	0.096515012	0.071904621	0.143717709	0.051686356	0.997604342	0.996621608	Bacteria.Proteobacteria.Deltaproteobacteria	CCDC61
68273	ENSG00000104983	rs11878454	0.667821816	0.631523182	0.11338654	0.045631196	0.085706481	-0.076429242	0.159501098	-0.168145902	0.198808689	0.158612623	0.099390171	0.082508446	0.331640097	0.158665233	0.977260763	0.793830186	Bacteria.Firmicutes.Negativicutes.Selenomonadales.Veillonellaceae.Veillonella	CCDC61
68274	ENSG00000104983	rs11878454	0.308494283	0.173351002	0.665407346	0.569393175	0.225267792	-0.25475787	0.047140196	-0.053354821	0.219467566	0.185059423	0.108507807	0.093301444	0.216906951	0.073256361	0.991744893	0.884813348	Bacteria.Firmicutes.Bacilli.Lactobacillales.Carnobacteriaceae	CCDC61
68275	ENSG00000104983	rs11878454	0.348866255	0.254609032	0.706151167	0.935338571	0.193617941	-0.184821079	-0.030232145	-0.00501314	0.205189818	0.160799993	0.079833197	0.061552689	0.18583058	0.07020918	0.998168119	0.977793214	Bacteria.Bacteroidetes.Bacteroidia.Bacteroidales.Porphyromonadaceae	CCDC61
68276	ENSG00000104983	rs11878454	0.524426762	0.279881538	0.54901806	0.631147997	0.135090974	-0.171182197	0.088147001	-0.05234644	0.211081995	0.157095331	0.146331622	0.108514302	0.210340543	0.084578562	0.776240073	0.916650172	Bacteria.Actinobacteria.Actinobacteria	CCDC61
68277	ENSG00000104983	rs11878454	0.236113713	0.19634653	0.291482211	0.719409999	0.241799918	-0.20369945	0.139956745	-0.037392647	0.202205435	0.156039452	0.131597899	0.103634713	0.140733578	0.063161227	0.88760533	0.997132292	Bacteria.Firmicutes.Bacilli.Bacillales	CCDC61
68278	ENSG00000104983	rs11878454	0.553295656	0.426605018	0.715738415	0.535252207	0.138859905	-0.138740568	-0.041324029	0.047714938	0.233016197	0.173418204	0.112984004	0.076549066	0.3812132	0.182497532	0.600730089	0.955179542	Bacteria.Firmicutes.Clostridia.Clostridiales.Christensenellaceae	CCDC61
68279	ENSG00000104983	rs11878454	0.440647469	0.187237703	0.86873199	0.555327222	0.212873894	-0.301259695	0.01728673	-0.050400225	0.274372697	0.226028489	0.104184795	0.085010993	0.36481097	0.144398764	0.997329664	0.92426646	Bacteria.Firmicutes.Negativicutes.Selenomonadales.Veillonellaceae.Megasphaera	CCDC61
68280	ENSG00000104983	rs11878454	0.4847026	0.258658255	0.90620973	0.279768579	0.150112238	-0.177837677	0.009949061	-0.070291639	0.213597913	0.15606036	0.08411373	0.064491935	0.19438432	0.08445121	0.968802863	0.970550175	Bacteria.Bacteroidetes.Bacteroidia.Bacteroidales.Prevotellaceae	CCDC61
68281	ENSG00000104983	rs11878454	0.294760883	0.552698083	0.500299533	0.652183023	0.248980179	-0.118071249	-0.059928977	-0.034515486	0.235719311	0.197832608	0.08841594	0.076222659	0.265065203	0.229853211	0.546856685	0.967612486	Bacteria.Firmicutes.Clostridia.Clostridiales.Lachnospiraceae.Anaerostipes	CCDC61
68282	ENSG00000104983	rs11878454	0.747556446	0.560304935	0.277408596	0.289925413	0.071236151	-0.103379722	-0.115031562	0.090510041	0.220386428	0.176596356	0.10501879	0.084827809	0.394915002	0.180372315	0.755837052	0.981481548	Bacteria.Firmicutes.Clostridia.Clostridiales.Lachnospiraceae.Eubacterium_eligens_group	CCDC61
68283	ENSG00000104983	rs11878454	0.062815486	0.078114438	0.102751932	0.281324432	0.636925895	-0.428625422	0.209346907	-0.100719966	0.336469108	0.239457909	0.126495985	0.092711753	0.204689732	0.09759693	0.948905015	0.966332496	Bacteria.Firmicutes.Clostridia.Clostridiales.Ruminococcaceae.Ruminococcaceae_NK4A214_group	CCDC61
68284	ENSG00000104983	rs11878454	0.350192402	0.172479994	0.96694127	0.769933294	0.190881552	-0.216237932	0.005804621	0.030742406	0.202851142	0.15675529	0.139518001	0.104677677	0.160291404	0.050175433	0.999276643	0.988728768	Bacteria.Firmicutes.Clostridia.Clostridiales.Ruminococcaceae.Ruminiclostridium_5	CCDC61
68285	ENSG00000104983	rs11878454	0.502854808	0.323958214	0.757074166	0.592192184	0.14883312	-0.16396465	0.037381448	-0.044450082	0.220900332	0.164971323	0.120339903	0.082571259	0.193673579	0.105156974	0.934026774	0.987424055	Bacteria.Proteobacteria.Gammaproteobacteria.Pasteurellales.Pasteurellaceae	CCDC61
68286	ENSG00000104983	rs11878454	0.556360504	0.427273089	0.712560071	0.535625809	0.138033349	-0.138685388	-0.041882897	0.047738966	0.233434695	0.173601132	0.113186591	0.076657972	0.383523604	0.186084021	0.600689814	0.949459168	Bacteria.Firmicutes.Clostridia.Clostridiales.Christensenellaceae.Christensenellaceae_R_7_group	CCDC61
68287	ENSG00000104983	rs11878454	0.231305022	0.121564597	0.193715395	0.213362142	0.243008725	-0.242102617	0.120779475	-0.088396336	0.201114262	0.154329499	0.091969807	0.070340418	0.126521665	0.043532729	0.823938752	0.793571934	Bacteria.Fusobacteria.Fusobacteriia.Fusobacteriales	CCDC61
68288	ENSG00000104983	rs11878454	0.394170917	0.319718121	0.576022302	0.495765693	0.46526932	-0.55932158	-0.05802315	0.069984072	0.54241689	0.557808794	0.103236817	0.102163252	0.926369083	0.547590131	0.997675757	0.939102387	Bacteria.Bacteroidetes	CCDC61
68289	ENSG00000104983	rs11878454	0.427102664	0.227917814	0.574603853	0.160954763	0.514572651	1.00028327	-0.061558336	-0.18977607	0.643884012	0.821770511	0.109119905	0.133829565	0.999435429	0.959065662	0.999968393	0.999515331	Bacteria.Firmicutes	CCDC61
68290	ENSG00000104983	rs11878454	0.665515204	0.847208572	0.44732063	0.164240584	0.100275648	-0.035814908	-0.070782188	0.110448989	0.230894918	0.185136296	0.092583118	0.078508987	0.469922143	0.306565044	0.996596763	0.999791394	Bacteria.Firmicutes.Clostridia.Clostridiales.Ruminococcaceae.Ruminococcaceae_UCG_005	CCDC61
68291	ENSG00000104983	rs11878454	0.372023632	0.215584077	0.94687528	0.707391158	0.17944495	-0.190992546	-0.00551795	0.023452001	0.199627166	0.152727602	0.082493951	0.062204562	0.155883758	0.072769825	0.998277807	0.999325446	Bacteria.Bacteroidetes.Bacteroidia.Bacteroidales.Porphyromonadaceae.Parabacteroides	CCDC61
68292	ENSG00000104983	rs11878454	0.256663362	0.108292844	0.506886421	0.335245853	0.262331626	-0.29951903	-0.064669078	0.070306288	0.229235013	0.183942497	0.096898668	0.072420863	0.248866092	0.070326798	0.914554644	0.997216401	Bacteria.Firmicutes.Clostridia.Clostridiales.Ruminococcaceae.Subdoligranulum	CCDC61
68293	ENSG00000104983	rs11878454	0.402802975	0.550687792	0.655422364	0.982160548	0.29883887	-0.183430744	0.070748537	-0.002888538	0.354860652	0.305791364	0.157812633	0.12868539	0.471244559	0.331844965	0.99032513	0.93149849	Bacteria.Firmicutes.Clostridia.Clostridiales.Ruminococcaceae.Ruminococcaceae_UCG_013	CCDC61
68294	ENSG00000104983	rs11878454	0.635519468	0.653784552	0.533800603	0.279870637	0.112965215	-0.081683889	-0.064342263	0.087997452	0.237215717	0.181282087	0.102857155	0.080754149	0.380022296	0.279328938	0.765328651	0.906535262	Bacteria.Bacteroidetes.Bacteroidia.Bacteroidales.Porphyromonadaceae.Odoribacter	CCDC61
68295	ENSG00000104983	rs11878454	0.390182498	0.205909371	0.04319915	0.015545587	-0.227822427	0.32811245	0.246687843	-0.263149778	0.263357546	0.256804797	0.119628881	0.10590305	0.370326932	0.123435034	0.533979335	0.718453164	Bacteria.Firmicutes.Negativicutes.Selenomonadales.Veillonellaceae	CCDC61
68296	ENSG00000104983	rs11878454	0.291963375	0.125184724	0.598059519	0.327397944	0.221647623	-0.250488457	0.054644992	-0.080528989	0.208619546	0.161252303	0.103143765	0.081605871	0.184805339	0.041189818	0.659405888	0.82455091	Bacteria.Firmicutes.Clostridia.Clostridiales.Peptostreptococcaceae	CCDC61
68297	ENSG00000104983	rs11878454	0.43082974	0.292224041	0.965280199	0.837805617	0.171571221	-0.178999449	-0.005132123	0.017755629	0.216435847	0.168569973	0.117448998	0.086392299	0.219765831	0.080551643	0.914837254	0.993111591	Bacteria.Actinobacteria.Actinobacteria.Bifidobacteriales.Bifidobacteriaceae.Bifidobacterium	CCDC61
68298	ENSG00000104983	rs11878454	0.368649494	0.245650001	0.107664608	0.059365939	-0.324961573	0.411987135	0.239437375	-0.25636817	0.35895422	0.351656602	0.146777599	0.133588731	0.54317147	0.287469646	0.811573392	0.737604549	Bacteria.Firmicutes.Negativicutes.Selenomonadales	CCDC61
68299	ENSG00000104983	rs11878454	0.311081999	0.140600807	0.590743004	0.381665021	0.305773726	-0.372536264	0.056044971	-0.07493851	0.299511035	0.249730032	0.103703122	0.08507892	0.39275613	0.139127586	0.997594253	0.968019235	Bacteria.Firmicutes.Erysipelotrichia.Erysipelotrichales.Erysipelotrichaceae.Faecalitalea	CCDC61
68300	ENSG00000104983	rs11878454	0.14667729	0.083361655	0.107686302	0.154610048	0.307243531	-0.289358579	-0.158565815	0.110574929	0.209162603	0.164544255	0.097208605	0.076777447	0.102221641	0.036062187	0.999694213	0.857951124	Bacteria.Firmicutes.Clostridia.Clostridiales.Lachnospiraceaencultured	CCDC61
68301	ENSG00000104983	rs11878454	0.738340996	0.464096993	0.657181683	0.622304027	0.095240499	-0.139021012	-0.076340074	0.056180623	0.283890483	0.188767759	0.171220726	0.113507554	0.489916638	0.219921931	0.998820086	0.961415255	Bacteria.Firmicutes.Clostridia.Clostridiales.Family_XIII	CCDC61
68302	ENSG00000104983	rs11878454	0.938255462	0.727955538	0.008752189	0.016891676	0.015346559	-0.055839813	0.189585229	-0.140884979	0.197350387	0.159838981	0.070131754	0.057451665	0.429988529	0.205161883	0.999492402	0.999741582	Bacteria.Proteobacteria.Gammaproteobacteria.Enterobacteriales.Enterobacteriaceae.Escherichia_Shigella	CCDC61
68303	ENSG00000104983	rs11878454	0.334095602	0.483485362	0.905271282	0.36909513	0.196747694	-0.111237534	0.009625329	0.051234039	0.202179988	0.157840395	0.080566728	0.056646409	0.176908033	0.137681178	0.956085859	0.966245262	Bacteria.Firmicutes.Clostridia.Clostridiales.Lachnospiraceae.Tyzzerella	CCDC61
68304	ENSG00000104983	rs11878454	0.132412483	0.059292227	0.216757035	0.148105669	0.651319378	-0.56738377	-0.148026398	0.116570973	0.427434321	0.295565141	0.118675922	0.079643353	0.487955664	0.151825363	0.998803525	0.997226571	Bacteria.Firmicutes.Clostridia.Clostridiales.Lachnospiraceae.Eubacterium_rectale_group	CCDC61
68305	ENSG00000104983	rs11878454	0.309287344	0.173093513	0.663896907	0.569059895	0.224925032	-0.254801879	0.04731426	-0.053214529	0.219496034	0.184978953	0.108386513	0.092975651	0.210796319	0.076369112	0.962073978	0.866774619	Bacteria.Firmicutes.Bacilli.Lactobacillales.Carnobacteriaceae.Granulicatella	CCDC61
68306	ENSG00000104983	rs11878454	0.418912156	0.573190594	0.822727723	0.657391732	0.214892044	-0.118793024	-0.02748256	-0.041725358	0.264163501	0.209798229	0.122174562	0.093645867	0.335351465	0.322136633	0.961912638	0.859306145	Bacteria.Firmicutes.Erysipelotrichia.Erysipelotrichales	CCDC61
68307	ENSG00000104983	rs11878454	0.91723377	0.535508697	0.55644394	0.815424629	0.032509723	-0.141618564	0.081534532	-0.024984016	0.311623791	0.227341894	0.13791611	0.106594979	0.556400802	0.258144174	0.962969945	0.933837527	Bacteria.Firmicutes.Bacilli	CCDC61
68308	ENSG00000104983	rs11878454	0.697016992	0.42777911	0.732030374	0.84025191	0.109652762	-0.160908205	0.045036749	-0.020483917	0.280384377	0.20164057	0.130958274	0.101215208	0.462579607	0.180424798	0.99152666	0.980942336	Bacteria.Firmicutes.Bacilli.Lactobacillales	CCDC61
68309	ENSG00000104983	rs11878454	0.163595767	0.189065811	0.273161808	0.56487416	0.343784222	-0.244172563	-0.114996324	0.042593882	0.243988409	0.183967348	0.10405346	0.073618363	0.172700492	0.087181643	0.637221967	0.940799143	Bacteria.Firmicutes.Clostridia.Clostridiales.Lachnospiraceae.Lachnoclostridium	CCDC61
68310	ENSG00000104983	rs11878454	0.088004655	0.079020399	0.114887845	0.214058824	0.455860407	-0.422897973	0.123018665	-0.096742611	0.263188427	0.236993091	0.076981708	0.077100484	0.128071869	0.048825877	0.935426336	0.99999132	Bacteria.Firmicutes.Clostridia.Clostridiales.Clostridiaceae_1	CCDC61
68311	ENSG00000105072	rs10409401	0.151995129	0.108974848	0.441141075	0.329213875	-0.945005256	0.589461318	-0.190686597	0.133407728	0.651935215	0.362716919	0.246042414	0.135704017	0.261738023	0.10544416	0.981084248	0.998600531	Bacteria.Firmicutes.Clostridia.Clostridiales.Ruminococcaceae.Ruminiclostridium_6	C19orf44
68312	ENSG00000105072	rs10409401	0.643971263	0.667716244	0.763622569	0.732522628	-0.354513416	0.185352568	0.088099899	-0.055652254	0.763513987	0.429806815	0.291729558	0.16213614	0.6479775	0.492947185	0.863830081	0.936167976	Bacteria.Firmicutes.Clostridia.Clostridiales.Ruminococcaceae.Anaerotruncus	C19orf44
68313	ENSG00000105072	rs10409401	0.367783463	0.301277823	0.334273411	0.185409306	-0.421091758	0.259782437	0.199794912	-0.147490398	0.464294515	0.24931446	0.205387427	0.110194033	0.162395196	0.091495453	0.685618202	0.910807414	Bacteria.Firmicutes.Clostridia.Clostridiales.Lachnospiraceae.Dorea	C19orf44
68314	ENSG00000105072	rs10409401	0.095514118	0.106208292	0.055249483	0.079195482	-0.775713427	0.416255864	0.3698494	-0.186578707	0.458571237	0.254090502	0.189472746	0.104621712	0.172619375	0.099055113	0.99759175	0.986746924	Bacteria.Firmicutes.Clostridia.Clostridiales.Lachnospiraceae.Lachnospiraceae_UCG_008	C19orf44
68315	ENSG00000105072	rs10409401	0.171055388	0.142709751	0.436352864	0.3854992	-0.937305621	0.530920057	-0.181327202	0.106740523	0.677184554	0.357824381	0.231520327	0.12217094	0.159703673	0.080510564	0.979476281	0.998439902	Bacteria.Verrucomicrobia.Verrucomicrobiae.Verrucomicrobiales.Verrucomicrobiaceae.Akkermansia	C19orf44
68316	ENSG00000105072	rs10409401	0.799108163	0.900154161	0.394062377	0.459903749	0.26606291	-0.068682001	0.348543561	-0.158971392	1.041153677	0.545278069	0.40624274	0.213836759	0.569707819	0.431312029	0.998891856	0.999590371	Bacteria.Firmicutes.Bacilli.Bacillales.Staphylococcaceae.Staphylococcus	C19orf44
68317	ENSG00000105072	rs10409401	0.37616824	0.337557961	0.038098098	0.042260588	-0.398341779	0.231850358	0.364080332	-0.199324102	0.447028204	0.239977358	0.171985118	0.096210093	0.176211788	0.095764536	0.672964463	0.618152363	Bacteria.Fusobacteria.Fusobacteriia.Fusobacteriales.Fusobacteriaceae.Fusobacterium	C19orf44
68318	ENSG00000105072	rs10409401	0.326163173	0.255732948	0.785904298	0.980857911	-0.512616449	0.323899865	0.054372606	-0.002587637	0.518137358	0.282476797	0.19934412	0.107433842	0.192394007	0.103290454	0.787405729	0.998995596	Bacteria.Firmicutes.Negativicutes.Selenomonadales.Acidaminococcaceae.Phascolarctobacterium	C19orf44
68319	ENSG00000105072	rs10409401	0.256637894	0.228997074	0.881652584	0.936976749	-0.544633243	0.310785958	0.032758548	0.009242593	0.475894801	0.255922011	0.219177759	0.116439386	0.127747465	0.073595221	0.999160666	0.997201293	Bacteria.Firmicutes.Clostridia.Clostridiales.Lachnospiraceae.Coprococcus_1	C19orf44
68320	ENSG00000105072	rs10409401	0.086990165	0.176510343	0.123592085	0.385071793	-0.791370416	0.336354075	-0.199975653	0.061172661	0.455398556	0.246154129	0.128181246	0.069952472	0.139118883	0.104111093	0.86527713	0.998607976	Bacteria.Firmicutes.Clostridia.Clostridiales.Lachnospiraceae.Tyzzerella_4	C19orf44
68321	ENSG00000105072	rs10409401	0.214186348	0.204992923	0.42595467	0.709459177	-0.560838299	0.307641549	0.134768477	-0.033775194	0.447094461	0.240290321	0.168215476	0.09025508	0.128313513	0.05432231	0.7330392	0.92250092	Bacteria.Firmicutes.Clostridia.Clostridiales.Lachnospiraceae.Lachnospiraceae_NK4A136_group	C19orf44
68322	ENSG00000105072	rs10409401	0.361089662	0.327356766	0.381893597	0.379216341	-0.433877515	0.249988631	-0.374941956	0.192694035	0.4717198	0.253309905	0.425883407	0.217640348	0.172170913	0.102667073	0.999670759	0.996530704	Bacteria.Firmicutes.Clostridia.Clostridiales.Ruminococcaceae.Flavonifractor	C19orf44
68323	ENSG00000105072	rs10409401	0.476333385	0.680499743	0.027267332	0.071648642	0.453329525	-0.144381948	0.566345476	-0.253196666	0.632821201	0.349052606	0.250745169	0.138265362	0.475017457	0.349290341	0.99991226	0.908539609	Bacteria.Actinobacteria.Coriobacteriia.Coriobacteriales.Coriobacteriaceae.Collinsella	C19orf44
68324	ENSG00000105072	rs10409401	0.253209487	0.268729083	0.683875015	0.712772474	-0.712158206	0.395961792	-0.087046098	0.044832661	0.617757448	0.354952803	0.212820113	0.121252049	0.321625822	0.200570815	0.998896274	0.992287046	Bacteria.Proteobacteria.Deltaproteobacteria.Desulfovibrionales.Desulfovibrionaceae.Desulfovibrio	C19orf44
68325	ENSG00000105072	rs10409401	0.144142009	0.080894012	0.585375002	0.317388948	-0.780057798	0.516116787	-0.11614737	0.11681795	0.527651855	0.291078591	0.211837894	0.115938314	0.143924347	0.049848139	0.908766865	0.961835987	Bacteria.Firmicutes.Clostridia.Clostridiales.Ruminococcaceae.Ruminococcaceae_UCG_003	C19orf44
68326	ENSG00000105072	rs10409401	0.593203826	0.606587928	0.002614678	0.002720739	-0.235026122	0.123288457	0.548166727	-0.297584232	0.437786958	0.238254486	0.17510863	0.09547268	0.235734375	0.15890928	0.99935717	0.698933751	Bacteria.Firmicutes.Erysipelotrichia.Erysipelotrichales.Erysipelotrichaceae.Erysipelotrichaceae_UCG_003	C19orf44
68327	ENSG00000105072	rs10409401	0.597330787	0.765423113	0.851867359	0.611640769	-0.430387822	0.126914844	0.071162386	-0.100299826	0.810749677	0.423586138	0.379570743	0.19658989	0.433918178	0.305162198	0.849021241	0.996502544	Bacteria.Firmicutes.Clostridia.Clostridiales.Family_XI	C19orf44
68328	ENSG00000105072	rs10409401	0.130629131	0.109225056	0.34970218	0.309634134	-0.959707617	0.542623315	-0.217985263	0.124854574	0.626861836	0.334136491	0.231417279	0.121929034	0.141775931	0.065324169	0.959597159	0.99789802	Bacteria.Verrucomicrobia	C19orf44
68329	ENSG00000105072	rs10409401	0.286257888	0.279614348	0.048949088	0.054638848	-0.480301455	0.262871434	0.400280643	-0.207282434	0.44670683	0.241104087	0.199476029	0.105915721	0.158453669	0.085045695	0.995339941	0.948436509	Bacteria.Proteobacteria.Deltaproteobacteria.Desulfovibrionales.Desulfovibrionaceae.Bilophila	C19orf44
68330	ENSG00000105072	rs10409401	0.233950612	0.273842426	0.622847957	0.78613255	-0.763575572	0.382442779	-0.103526979	0.031869394	0.635564944	0.346546043	0.209494199	0.116969375	0.250435298	0.171854037	0.716045709	0.998431627	Bacteria.Firmicutes.Clostridia.Clostridiales.Ruminococcaceae.Ruminococcus_1	C19orf44
68331	ENSG00000105072	rs10409401	0.203606851	0.19070898	0.397410519	0.325937063	-0.581387806	0.321854713	-0.210630567	0.127638029	0.452699775	0.243408857	0.247254869	0.128951963	0.108041733	0.058479716	0.975933082	0.867693966	Bacteria.Bacteroidetes.Bacteroidia.Bacteroidales.Rikenellaceae.Alistipes	C19orf44
68332	ENSG00000105072	rs10409401	0.882880008	0.898779815	0.751001308	0.721370463	-0.179733122	0.084877772	-0.073697061	0.044572292	1.215239067	0.664659902	0.231267202	0.124441614	0.947336561	0.72282884	0.999973618	0.994138314	Bacteria.Bacteroidetes.Bacteroidia.Bacteroidales.Bacteroidaceae.Bacteroides	C19orf44
68333	ENSG00000105072	rs10409401	0.238404952	0.234083179	0.669095455	0.848546099	-0.792985764	0.418521359	-0.11977867	0.02816285	0.666417933	0.348457637	0.278983116	0.146882866	0.152352208	0.074712169	0.998043854	0.98261409	Bacteria.Firmicutes.Clostridia.Clostridiales.Ruminococcaceaencultured	C19orf44
68334	ENSG00000105072	rs10409401	0.361292289	0.321880457	0.932435258	0.886182851	-0.589039087	0.342582501	0.027009544	-0.024276682	0.640686427	0.343197734	0.317347285	0.16894137	0.298404173	0.13184723	0.980868542	0.992633569	Bacteria.Firmicutes.Bacilli.Lactobacillales.Streptococcaceae.Streptococcus	C19orf44
68335	ENSG00000105072	rs10409401	0.919557703	0.628580665	0.847973082	0.85560303	-0.214469733	0.561154114	-0.070168672	-0.036001047	2.115419128	1.154567581	0.364566819	0.197051396	0.998926779	0.866666812	0.997650199	0.999159905	Bacteria.Firmicutes.Clostridia.Clostridiales	C19orf44
68336	ENSG00000105072	rs10409401	0.354538616	0.295600764	0.742756534	0.897723478	-0.481772721	0.293886507	0.065596147	-0.013768856	0.516656624	0.278722361	0.199013023	0.106701202	0.216440051	0.09924939	0.912932744	0.990319722	Bacteria.Firmicutes.Negativicutes.Selenomonadales.Acidaminococcaceae	C19orf44
68337	ENSG00000105072	rs10409401	0.313282761	0.263491764	0.173604475	0.293809638	-0.463133802	0.278641475	0.238029969	-0.097136623	0.455732518	0.247035841	0.173011465	0.091780501	0.152849662	0.077957365	0.647184032	0.985377765	Bacteria.Proteobacteria.Betaproteobacteria.Burkholderiales.Alcaligenaceae.Sutterella	C19orf44
68338	ENSG00000105072	rs10409401	0.240801064	0.221685362	0.9868342	0.746378321	-0.556108116	0.311104724	-0.002738534	-0.028596586	0.469762872	0.252132472	0.165318114	0.08804469	0.134776405	0.06697128	0.8861453	0.862164464	Bacteria.Firmicutes.Negativicutes.Selenomonadales.Veillonellaceae.Dialister	C19orf44
68339	ENSG00000105072	rs10409401	0.334473257	0.25026552	0.401674822	0.513385011	-0.460791412	0.302802222	0.394611998	-0.161023954	0.47388686	0.261021685	0.467459752	0.245022296	0.258602483	0.1006031	0.999005033	0.924991956	Bacteria.Actinobacteria.Coriobacteriia.Coriobacteriales	C19orf44
68340	ENSG00000105072	rs10409401	0.481748358	0.516785348	0.02984447	0.031251695	0.442243999	-0.219919397	-0.560884834	0.296799039	0.625027548	0.337368461	0.252542292	0.134812753	0.316778972	0.233307833	0.810648223	0.748915213	Bacteria.Firmicutes.Clostridia.Clostridiales.Lachnospiraceae.Blautia	C19orf44
68341	ENSG00000105072	rs10409401	0.212560451	0.173069574	0.644958071	0.550054405	-0.744134146	0.449533675	-0.103769149	0.073639607	0.591087523	0.326330284	0.224155524	0.122566747	0.2348718	0.120819998	0.860407694	0.992480232	Bacteria.Firmicutes.Clostridia.Clostridiales.Ruminococcaceae.Ruminococcus_2	C19orf44
68342	ENSG00000105072	rs10409401	0.482927455	0.518972203	0.009758559	0.007686694	0.394326178	-0.19239348	-0.437615053	0.240748762	0.558813017	0.296693147	0.164346675	0.087509857	0.264046873	0.178980022	0.353128382	0.63625312	Bacteria.Firmicutes.Clostridia.Clostridiales.Lachnospiraceae.Roseburia	C19orf44
68343	ENSG00000105072	rs10409401	0.233385719	0.204289478	0.998208275	0.952661491	-0.556439225	0.321080637	0.000695309	-0.009627265	0.462588851	0.250392982	0.308443693	0.161546361	0.125180057	0.066627536	0.999290343	0.95817688	Bacteria.Firmicutes.Clostridia.Clostridiales.Lachnospiraceae.Eubacterium_hallii_group	C19orf44
68344	ENSG00000105072	rs10409401	0.046952498	0.051489011	0.087576148	0.108585258	-1.131687223	0.61250378	-0.41194	0.214445772	0.558789952	0.308731698	0.237502881	0.131808068	0.169775686	0.071854623	0.965690422	0.892135646	Bacteria.Firmicutes.Clostridia.Clostridiales.Ruminococcaceae.Eubacterium_coprostanoligenes_group	C19orf44
68345	ENSG00000105072	rs10409401	0.66039783	0.599294316	0.505194342	0.565557931	-0.271839177	0.17392839	-0.196388797	0.091125726	0.615875194	0.329407114	0.293092183	0.157777626	0.3200884	0.180918374	0.812436243	0.958212988	Bacteria.Actinobacteria	C19orf44
68346	ENSG00000105072	rs10409401	0.225848335	0.175689741	0.734764679	0.626581791	-0.554591706	0.335370632	0.142189198	-0.103766342	0.453570073	0.244962324	0.417895021	0.212259119	0.116320135	0.064500967	0.931135469	0.988966088	Bacteria.Proteobacteria.Gammaproteobacteria.Pasteurellales.Pasteurellaceae	C19orf44
68347	ENSG00000105072	rs10409401	0.09335643	0.084843772	0.23679331	0.225862647	-1.20696238	0.679188666	-0.312786138	0.172725088	0.708750871	0.388115793	0.261951408	0.141266762	0.185644914	0.099544391	0.999878354	0.954088273	Bacteria.Bacteroidetes.Bacteroidia.Bacteroidales.Porphyromonadaceae.Barnesiella	C19orf44
68348	ENSG00000105072	rs10409401	0.235333745	0.186520881	0.703720138	0.603568241	-0.545497139	0.328001635	0.163871584	-0.113614196	0.455405308	0.245687047	0.429002527	0.217726122	0.126026757	0.068112135	0.920570146	0.990569963	Bacteria.Proteobacteria.Gammaproteobacteria.Pasteurellales.Pasteurellaceae.Haemophilus	C19orf44
68349	ENSG00000105072	rs10409401	0.50555066	0.482240423	0.90602819	0.911421193	-0.649322533	0.360544173	-0.038160946	0.019090802	0.969868262	0.510135222	0.32200314	0.170941796	0.474808022	0.285041946	0.970853663	0.997513341	Bacteria.Firmicutes.Clostridia.Clostridiales.Lachnospiraceae.Eubacterium_xylanophilum_group	C19orf44
68350	ENSG00000105072	rs10409401	0.164798001	0.148598681	0.464390285	0.45531251	-0.805356395	0.451991503	0.116356498	-0.06514779	0.573228682	0.309190141	0.158097249	0.086738298	0.176554474	0.079267917	0.997282517	0.999171204	Bacteria.Proteobacteria.Gammaproteobacteria.Enterobacteriales.Enterobacteriaceae	C19orf44
68351	ENSG00000105072	rs10409401	0.073299681	0.104411576	0.248422961	0.442576658	-1.071097796	0.50516028	-0.237237757	0.082829086	0.588380867	0.306739666	0.203701176	0.1072123	0.125144873	0.068798981	0.99714486	0.996602117	Bacteria.Firmicutes.Clostridia.Clostridiales.Clostridiaceae_1.Clostridium_sensu_stricto_1	C19orf44
68352	ENSG00000105072	rs10409401	0.006890161	0.006588645	0.014735356	0.01502279	-3.298788657	1.849974679	0.689541595	-0.386795529	1.181931773	0.659001975	0.275191797	0.154832107	0.277993297	0.119164475	0.999330493	0.963429703	Bacteria.Proteobacteria	C19orf44
68353	ENSG00000105072	rs10409401	0.20572594	0.196615844	0.107437953	0.119642548	-0.576142875	0.315218414	0.303323838	-0.158228488	0.450746894	0.241613329	0.185818464	0.100332956	0.117809804	0.056220717	0.998525812	0.997174658	Bacteria.Proteobacteria.Deltaproteobacteria.Desulfovibrionales.Desulfovibrionaceae	C19orf44
68354	ENSG00000105072	rs10409401	0.415752335	0.358828031	0.747767865	0.68205622	-0.844200118	0.50017532	-0.128265663	0.085767292	1.030709796	0.54122931	0.397165762	0.208423592	0.476014927	0.25468583	0.992565229	0.90509952	Bacteria.Firmicutes.Clostridia.Clostridiales.Ruminococcaceae.Ruminococcaceae_UCG_013	C19orf44
68355	ENSG00000105072	rs10409401	0.204709827	0.227311951	0.371401046	0.526099257	-0.580129413	0.299593761	-0.182828465	0.07150169	0.452836352	0.245803438	0.203124986	0.112176037	0.170898209	0.09028199	0.991744893	0.884813348	Bacteria.Firmicutes.Bacilli.Lactobacillales.Carnobacteriaceae	C19orf44
68356	ENSG00000105072	rs10409401	0.547860484	0.475317773	0.472030806	0.633804483	-0.33110188	0.210274313	-0.195258299	0.069100657	0.548064518	0.292852957	0.269918285	0.144370271	0.216759237	0.128485202	0.751060805	0.916650172	Bacteria.Actinobacteria.Actinobacteria	C19orf44
68357	ENSG00000105072	rs10409401	0.321536544	0.318181431	0.690466411	0.709521739	-0.817308119	0.44428574	-0.136008261	0.067676447	0.818189759	0.441668538	0.340018771	0.180887868	0.393512493	0.225749202	0.997947728	0.9977362	Bacteria.Actinobacteria.Actinobacteria.Micrococcales	C19orf44
68358	ENSG00000105072	rs10409401	0.746949986	0.803392558	0.062331333	0.032573254	-0.154213147	0.064366008	-0.514737397	0.315568331	0.475911302	0.257486452	0.271405689	0.144488213	0.296052918	0.227570184	0.920183094	0.745361004	Bacteria.Firmicutes.Clostridia.Clostridiales.Lachnospiraceae.Fusicatenibacter	C19orf44
68359	ENSG00000105072	rs10409401	0.131086486	0.114439304	0.257010111	0.224709285	-1.849686157	1.118871705	0.318706101	-0.19263655	1.209639425	0.699277055	0.278702211	0.157156019	0.766325634	0.430732457	0.999135888	0.977096731	Bacteria.Firmicutes.Clostridia.Clostridiales.Ruminococcaceae	C19orf44
68360	ENSG00000105072	rs10409401	0.212836873	0.191211169	0.623175948	0.605131942	-0.726909407	0.410014741	-0.218551592	0.119776154	0.57775867	0.310437405	0.442672976	0.230531795	0.184015663	0.074327304	0.999672451	0.998587032	Bacteria.Firmicutes.Clostridia.Clostridiales.Ruminococcaceae.Butyricicoccus	C19orf44
68361	ENSG00000105072	rs10409401	0.702791312	0.393938936	0.928165443	0.573059319	-0.819739424	1.011652411	0.032079909	-0.109646355	2.138963387	1.178815605	0.354460494	0.193578038	0.999435429	0.963077716	0.999968393	0.999515331	Bacteria.Firmicutes	C19orf44
68362	ENSG00000105072	rs10409401	0.130423539	0.116147285	0.310703556	0.294060376	-1.211833865	0.683311207	0.21876879	-0.123576275	0.791115159	0.42910841	0.214119214	0.116823446	0.29765155	0.111676683	0.996566686	0.997858307	Bacteria.Proteobacteria.Gammaproteobacteria	C19orf44
68363	ENSG00000105072	rs10409401	0.25362291	0.250007229	0.938923223	0.902645606	-0.53735576	0.295871746	0.018302264	-0.015707025	0.466536361	0.254907001	0.237937994	0.127908987	0.185951514	0.109074104	0.993990759	0.998719086	Bacteria.Firmicutes.Bacilli.Bacillales.Family_XI.Gemella	C19orf44
68364	ENSG00000105072	rs10409401	0.187736207	0.169380317	0.569196097	0.555280663	-0.700767571	0.396867861	0.083505926	-0.048072435	0.52637285	0.285590743	0.145951919	0.081075095	0.164241317	0.066070439	0.999492402	0.999741582	Bacteria.Proteobacteria.Gammaproteobacteria.Enterobacteriales.Enterobacteriaceae.Escherichia_Shigella	C19orf44
68365	ENSG00000105072	rs10409401	0.210372194	0.282191947	0.260848863	0.556748225	-0.556204674	0.257925461	0.185126985	-0.051722226	0.439672299	0.237850159	0.163213035	0.087556097	0.160909525	0.115576775	0.652059415	0.935568656	Bacteria.Proteobacteria.Betaproteobacteria.Burkholderiales.Alcaligenaceae	C19orf44
68366	ENSG00000105072	rs10409401	0.19589769	0.24618791	0.132002945	0.528994287	-0.560443929	0.269551792	-0.252728852	0.05900194	0.428879466	0.230344159	0.165677013	0.093219056	0.142594982	0.069564865	0.444181817	0.869267962	Bacteria.Firmicutes.Clostridia.Clostridiales.Peptostreptococcaceae	C19orf44
68367	ENSG00000105072	rs10409401	0.426391291	0.369182898	0.456012559	0.703822309	-0.404668196	0.247498895	-0.107600305	0.032119528	0.505578514	0.273695194	0.143483602	0.084116803	0.246172981	0.103191094	0.977260763	0.9775898	Bacteria.Firmicutes.Negativicutes.Selenomonadales.Veillonellaceae.Veillonella	C19orf44
68368	ENSG00000105072	rs10409401	0.20886945	0.184997213	0.736444212	0.651871985	-0.60468623	0.343443128	-0.064056711	0.046033637	0.476403308	0.256351806	0.189510749	0.101561504	0.108427805	0.064458145	0.998277807	0.999325446	Bacteria.Bacteroidetes.Bacteroidia.Bacteroidales.Porphyromonadaceae.Parabacteroides	C19orf44
68369	ENSG00000105072	rs10409401	0.264072627	0.240194193	0.45571384	0.473525059	-0.514694329	0.291000588	-0.145578398	0.076498031	0.456874554	0.245497395	0.193997675	0.106107187	0.156646514	0.075281448	0.944382312	0.99223971	Bacteria.Actinobacteria.Actinobacteria.Bifidobacteriales.Bifidobacteriaceae	C19orf44
68370	ENSG00000105072	rs10409401	0.238675108	0.191704225	0.599426807	0.503076986	-0.852018701	0.510522465	0.153678722	-0.105770811	0.716445224	0.386970662	0.291161645	0.157068592	0.299497078	0.133303759	0.962969945	0.933837527	Bacteria.Firmicutes.Bacilli	C19orf44
68371	ENSG00000105072	rs10409401	0.193860947	0.181615902	0.46121635	0.536005188	-1.130470184	0.597052587	-0.237156448	0.10244686	0.861102688	0.442176411	0.319944666	0.164660015	0.121314029	0.04942407	0.521758593	0.966168392	Bacteria.Firmicutes.Clostridia.Clostridiales.Lachnospiraceae.Lachnospira	C19orf44
68372	ENSG00000105072	rs10409401	0.073350942	0.139073265	0.128057142	0.362917885	-0.858279367	0.379714494	-0.237476862	0.078170955	0.471560551	0.253545654	0.154058717	0.085315316	0.139336948	0.096457769	0.7770984	0.965052679	Bacteria.Firmicutes.Erysipelotrichia.Erysipelotrichales.Erysipelotrichaceae.Clostridium_innocuum_group	C19orf44
68373	ENSG00000105072	rs10409401	0.257760221	0.225698476	0.773184585	0.826125036	-0.533598365	0.311567857	0.103413191	-0.041010559	0.467364759	0.254731015	0.3573174	0.185936886	0.13463955	0.058405901	0.990263512	0.94135121	Bacteria.Proteobacteria.Gammaproteobacteria.Pseudomonadales	C19orf44
68374	ENSG00000105072	rs10409401	0.357420095	0.313393587	0.926806551	0.865386801	-0.594035482	0.349358597	0.029186439	-0.028700051	0.640901124	0.343854903	0.31648563	0.168632152	0.315443851	0.131368774	0.994136952	0.996205121	Bacteria.Firmicutes.Bacilli.Lactobacillales.Streptococcaceae	C19orf44
68375	ENSG00000105072	rs10409401	0.846078619	0.861103655	0.591776594	0.867805734	0.35619023	0.173629811	-0.185221594	0.030826781	1.827547333	0.988417332	0.343684245	0.184474837	0.954184916	0.793225146	0.999826541	0.999832315	Bacteria.Firmicutes.Clostridia.Clostridiales.Lachnospiraceae	C19orf44
68376	ENSG00000105072	rs10409401	0.359016244	0.281179344	0.401494115	0.492893665	-0.442651171	0.286961466	0.384273742	-0.164539378	0.479172484	0.264064888	0.455037341	0.23859745	0.270258621	0.113105667	0.999739884	0.895289225	Bacteria.Actinobacteria.Coriobacteriia.Coriobacteriales.Coriobacteriaceae	C19orf44
68377	ENSG00000105072	rs10409401	0.337828969	0.262217162	0.977370195	0.857014642	-0.566394544	0.368515882	0.005458201	0.019122397	0.586579555	0.325836244	0.191680909	0.10571126	0.311824722	0.154156611	0.890468317	0.985441848	Bacteria.Bacteroidetes.Bacteroidia.Bacteroidales.Prevotellaceae.Prevotella_9	C19orf44
68378	ENSG00000105072	rs10409401	0.792171724	0.647566418	0.652260298	0.834077108	-0.219949535	0.202846171	0.140681233	-0.035216688	0.831322066	0.441662565	0.310748997	0.167444673	0.56251858	0.26864388	0.850977059	0.993316498	Bacteria.Firmicutes.Clostridia.Clostridiales.Lachnospiraceae.Lachnospiraceae_ND3007_group	C19orf44
68379	ENSG00000105072	rs10409401	0.117870283	0.133988512	0.305432074	0.357317949	-0.992450564	0.508781008	-0.306513702	0.143935419	0.626239327	0.335275007	0.296721844	0.155257809	0.196676786	0.117246123	0.997329664	0.92426646	Bacteria.Firmicutes.Negativicutes.Selenomonadales.Veillonellaceae.Megasphaera	C19orf44
68380	ENSG00000105072	rs10409401	0.051836742	0.038147436	0.135476185	0.103820765	-1.175593208	0.709040305	-0.480237891	0.284117677	0.593464332	0.335026742	0.31769652	0.172219583	0.140829416	0.059034993	0.709971946	0.787452809	Bacteria.Firmicutes.Clostridia.Clostridiales.Ruminococcaceae.Ruminiclostridium_9	C19orf44
68381	ENSG00000105072	rs10409401	0.120346306	0.075166169	0.40926159	0.256540519	-0.89959034	0.562710312	-0.211594112	0.154532182	0.571537042	0.311160401	0.254760219	0.135000678	0.16030905	0.053759162	0.529441602	0.884425981	Bacteria.Firmicutes.Clostridia.Clostridiales.Christensenellaceae.Christensenellaceae_R_7_group	C19orf44
68382	ENSG00000105072	rs10409401	0.12352313	0.059796202	0.459425768	0.226902547	-0.833387618	0.566303185	-0.140647753	0.127063569	0.534088417	0.295602555	0.188986919	0.104157194	0.149695611	0.057062282	0.6709132	0.818120811	Bacteria.Firmicutes.Clostridia.Clostridiales.Lachnospiraceae.Lachnospiraceae_UCG_010	C19orf44
68383	ENSG00000105072	rs10409401	0.180854474	0.140927135	0.523901613	0.431317347	-0.850688704	0.509046941	-0.169914382	0.111607634	0.628905536	0.341525298	0.265157291	0.140942003	0.193852626	0.09292546	0.761128299	0.914506398	Bacteria.Bacteroidetes.Bacteroidia.Bacteroidales.Porphyromonadaceae.Odoribacter	C19orf44
68384	ENSG00000105072	rs10409401	0.167603882	0.086537876	0.545194157	0.304452486	-0.929665639	0.640721673	0.129377793	-0.11914346	0.666171404	0.368166187	0.212733009	0.115102026	0.293558709	0.087828053	0.9994853	0.999502343	Bacteria.Firmicutes.Clostridia.Clostridiales.Lachnospiraceae.Ruminococcus_gnavus_group	C19orf44
68385	ENSG00000105072	rs10409401	0.134130349	0.229424829	0.068408884	0.244186787	-0.65970211	0.28625487	0.294704453	-0.101296221	0.434889815	0.235940546	0.159033735	0.086192124	0.141364678	0.104675239	0.496158524	0.986443695	Bacteria.Proteobacteria.Betaproteobacteria.Burkholderiales	C19orf44
68386	ENSG00000105072	rs10409401	0.396517599	0.361563735	0.187590396	0.165902351	-0.397648905	0.228611778	-0.2866658	0.160523874	0.465904909	0.248798135	0.215253362	0.114559379	0.201116048	0.093155135	0.919317431	0.97562022	Bacteria.Bacteroidetes.Bacteroidia.Bacteroidales.Porphyromonadaceae	C19orf44
68387	ENSG00000105072	rs10409401	0.119914349	0.074681133	0.408451497	0.254895391	-0.899578098	0.562951079	-0.211652736	0.154848045	0.570850985	0.310762242	0.254388263	0.134804584	0.159184646	0.052458581	0.527597635	0.889187317	Bacteria.Firmicutes.Clostridia.Clostridiales.Christensenellaceae	C19orf44
68388	ENSG00000105072	rs10409401	0.620781158	0.37955991	0.644744341	0.867223869	-0.360351118	0.37382492	-0.089610088	-0.019791452	0.724876178	0.422526874	0.193444751	0.117912819	0.66277865	0.362318595	0.909309097	0.93080513	Bacteria.Firmicutes.Negativicutes.Selenomonadales	C19orf44
68389	ENSG00000105072	rs10409401	0.33676282	0.310354266	0.606005315	0.63180698	-0.467583865	0.267279545	0.096895746	-0.04860432	0.483172451	0.261408664	0.186947307	0.100952059	0.152508368	0.097196305	0.968802863	0.997181136	Bacteria.Bacteroidetes.Bacteroidia.Bacteroidales.Prevotellaceae	C19orf44
68390	ENSG00000105072	rs10409401	0.367710229	0.421225441	0.035457174	0.046309485	0.640090069	-0.30532483	0.447607485	-0.233559207	0.705652832	0.377213271	0.208396186	0.114975823	0.323379271	0.199873192	0.999858829	0.852542293	Bacteria.Proteobacteria.Betaproteobacteria.Neisseriales.Neisseriaceae.Eikenella	C19orf44
68391	ENSG00000105072	rs10409401	0.102510329	0.071971255	0.260032185	0.181971473	-1.216711159	0.719210335	0.332376579	-0.211840439	0.734659459	0.39320313	0.292525782	0.157018285	0.161871391	0.081282228	0.813797009	0.76699099	Bacteria.Firmicutes.Erysipelotrichia.Erysipelotrichales.Erysipelotrichaceae	C19orf44
68392	ENSG00000105072	rs10409401	0.989193368	0.927987485	0.049433129	0.079346337	-0.007004951	0.024916844	0.537947065	-0.250677162	0.515194116	0.274631396	0.268670897	0.140636479	0.325292209	0.196294693	0.999276643	0.988728768	Bacteria.Firmicutes.Clostridia.Clostridiales.Ruminococcaceae.Ruminiclostridium_5	C19orf44
68393	ENSG00000105072	rs10409401	0.319112931	0.282755571	0.841390688	0.891096746	-0.51332738	0.302932205	0.061472439	-0.022146093	0.51129426	0.279684122	0.305959052	0.161116241	0.228655971	0.112686455	0.970338521	0.908575672	Bacteria.Proteobacteria.Gammaproteobacteria.Pseudomonadales.Pseudomonadaceae.Pseudomonas	C19orf44
68394	ENSG00000105072	rs10409401	0.612275924	0.349893222	0.542371148	0.869706852	-0.322964075	0.325839171	-0.108051659	-0.016217595	0.634149795	0.346055132	0.176422793	0.098479394	0.46622979	0.177503769	0.833584652	0.914519799	Bacteria.Firmicutes.Negativicutes.Selenomonadales.Veillonellaceae	C19orf44
68395	ENSG00000105072	rs10409401	0.525164056	0.585617467	0.057973968	0.062608378	0.43174349	-0.199734706	0.9115639	-0.46537469	0.675811432	0.364526616	0.472315501	0.24564472	0.411221292	0.256229581	0.998820086	0.961415255	Bacteria.Firmicutes.Clostridia.Clostridiales.Family_XIII	C19orf44
68396	ENSG00000105072	rs10409401	0.253012284	0.230129532	0.456466976	0.479717639	-0.525843325	0.296572892	-0.139201409	0.073033778	0.45594828	0.244819173	0.185811446	0.10274087	0.157812664	0.066857956	0.877134639	0.98064907	Bacteria.Actinobacteria.Actinobacteria.Bifidobacteriales.Bifidobacteriaceae.Bifidobacterium	C19orf44
68397	ENSG00000105072	rs10409401	0.804822207	0.799814516	0.066573761	0.048609538	-0.123044057	0.067629861	-0.541228693	0.306078554	0.495901412	0.265602906	0.290068748	0.152294964	0.294253625	0.211956291	0.999694213	0.793233542	Bacteria.Firmicutes.Clostridia.Clostridiales.Lachnospiraceaencultured	C19orf44
68398	ENSG00000105072	rs10409401	0.203915428	0.191195106	0.398394842	0.326435369	-0.580927976	0.321470612	-0.210003243	0.127378456	0.452654396	0.243388428	0.247036121	0.128823333	0.107749713	0.057566533	0.97729231	0.882457945	Bacteria.Bacteroidetes.Bacteroidia.Bacteroidales.Rikenellaceae	C19orf44
68399	ENSG00000105072	rs10409401	0.096755872	0.155300854	0.140338497	0.543994015	-0.732005349	0.334188385	-0.22670822	0.051737941	0.434386509	0.232437756	0.151871951	0.084817449	0.098038424	0.044386541	0.36539538	0.960328127	Bacteria.Firmicutes.Clostridia.Clostridiales.Peptostreptococcaceae.Intestinibacter	C19orf44
68400	ENSG00000105072	rs10409401	0.242951805	0.223169605	0.694142936	0.683197511	-0.537849162	0.302380395	0.111926427	-0.062416012	0.456441441	0.245858802	0.283364672	0.152256239	0.143136264	0.069912201	0.910238901	0.997132292	Bacteria.Firmicutes.Bacilli.Bacillales	C19orf44
68401	ENSG00000105072	rs10409401	0.206149438	0.196486654	0.107025116	0.118552918	-0.575506302	0.315155277	0.303629379	-0.158951967	0.450674755	0.241494312	0.185782711	0.100489017	0.118223148	0.059687858	0.997604342	0.996621608	Bacteria.Proteobacteria.Deltaproteobacteria	C19orf44
68402	ENSG00000105072	rs10409401	0.809208477	0.736343501	0.863742534	0.938398177	-0.338566025	0.26458219	-0.044126129	0.010952646	1.396538016	0.782451335	0.256111005	0.141173458	0.963157997	0.681693542	0.997187614	0.946889281	Bacteria.Bacteroidetes.Bacteroidia.Bacteroidales	C19orf44
68403	ENSG00000105072	rs10409401	0.215881069	0.181205889	0.972415342	0.806265713	-0.576949402	0.337303833	-0.007512247	0.028648551	0.461660976	0.249569046	0.216413054	0.116339915	0.126084307	0.06058771	0.938348763	0.970927548	Bacteria.Firmicutes.Clostridia.Clostridiales.Ruminococcaceae.Ruminococcaceae_UCG_002	C19orf44
68404	ENSG00000105072	rs10409401	0.119772429	0.215417467	0.041281933	0.162333246	-0.688434377	0.298565059	0.320807573	-0.119697012	0.436693572	0.238660501	0.154084779	0.084692169	0.151490383	0.106922255	0.564890275	0.89747533	Bacteria.Proteobacteria.Betaproteobacteria	C19orf44
68405	ENSG00000105072	rs10409401	0.499292672	0.455600968	0.810740548	0.862088297	-0.442701474	0.268641946	0.056514359	-0.022344742	0.651600295	0.357902036	0.2350388	0.128118936	0.444974039	0.211397619	0.999985325	0.999758873	Bacteria.Firmicutes.Clostridia.Clostridiales.Ruminococcaceae.Ruminococcaceae_UCG_014	C19orf44
68406	ENSG00000105072	rs10409401	0.291374981	0.266914412	0.780628894	0.822822938	-0.684472363	0.376446448	-0.058760054	0.025090082	0.643448347	0.336169122	0.210114952	0.111599705	0.159732692	0.085388686	0.922225994	0.906405957	Bacteria.Proteobacteria.Betaproteobacteria.Burkholderiales.Alcaligenaceae.Parasutterella	C19orf44
68407	ENSG00000105072	rs10409401	0.534089272	0.455539173	0.075199746	0.035399966	0.43166656	-0.273486082	-0.482218926	0.298613413	0.690548242	0.364305535	0.266682768	0.13898304	0.382306093	0.193091023	0.800498479	0.997216401	Bacteria.Firmicutes.Clostridia.Clostridiales.Ruminococcaceae.Subdoligranulum	C19orf44
68408	ENSG00000105072	rs10409401	0.205239312	0.238644626	0.382232711	0.56725019	-0.578441318	0.29211157	-0.178222036	0.064031226	0.45205341	0.245614572	0.202581288	0.11135112	0.165653738	0.0969578	0.945687051	0.866774619	Bacteria.Firmicutes.Bacilli.Lactobacillales.Carnobacteriaceae.Granulicatella	C19orf44
68409	ENSG00000105072	rs10409401	0.103270256	0.07290469	0.261526207	0.184506778	-1.217007881	0.718494484	0.331990205	-0.210946916	0.736496756	0.394130575	0.293111789	0.157276228	0.1632882	0.083315613	0.827102513	0.768606268	Bacteria.Firmicutes.Erysipelotrichia.Erysipelotrichales	C19orf44
68410	ENSG00000105072	rs10409401	0.229188912	0.319519303	0.071132774	0.116096745	1.313091099	-0.554889275	-0.768731619	0.339069346	1.081737947	0.553159423	0.419004691	0.212900014	0.209768715	0.126001131	0.507349188	0.892087739	Bacteria.Firmicutes.Clostridia.Clostridiales.Lachnospiraceae.Lachnoclostridium	C19orf44
68411	ENSG00000105072	rs10409401	0.136768753	0.180165108	0.16732568	0.318746973	-0.678034286	0.328218308	-0.268169386	0.102122414	0.450055201	0.242259646	0.192034722	0.101640457	0.131019264	0.067987906	0.858670885	0.979585985	Bacteria.Firmicutes.Erysipelotrichia.Erysipelotrichales.Erysipelotrichaceae.Erysipelatoclostridium	C19orf44
68412	ENSG00000105072	rs10409401	0.883016899	0.762776654	0.053652491	0.095332424	-0.076547085	0.087540739	-0.400770992	0.186965423	0.518171992	0.288811766	0.203921096	0.110464686	0.500217121	0.28966788	0.258444033	0.854244233	Bacteria.Firmicutes.Clostridia.Clostridiales.Lachnospiraceae.Anaerostipes	C19orf44
68413	ENSG00000105072	rs10409401	0.594112998	0.723520961	0.073825044	0.110037984	0.367116008	-0.1344678	0.581872899	-0.278687485	0.685522569	0.378470891	0.320235575	0.172011417	0.518146147	0.340761264	0.99792254	0.986607256	Bacteria.Firmicutes.Clostridia.Clostridiales.Family_XIII.Family_XIII_AD3011_group	C19orf44
68414	ENSG00000105072	rs10409401	0.365487503	0.325788297	0.042578046	0.050566742	-0.407539688	0.237666464	0.357206861	-0.192366552	0.447190833	0.240038679	0.172690974	0.096565985	0.169852293	0.094438371	0.692976611	0.647981006	Bacteria.Fusobacteria.Fusobacteriia.Fusobacteriales	C19orf44
68415	ENSG00000105072	rs10409401	0.225808055	0.206707686	0.545370315	0.546721648	-0.895146958	0.490514202	-0.173099642	0.091061268	0.732027233	0.384596754	0.284748994	0.150302355	0.192762722	0.086249786	0.822809656	0.981481548	Bacteria.Firmicutes.Clostridia.Clostridiales.Lachnospiraceae.Eubacterium_eligens_group	C19orf44
68416	ENSG00000105072	rs10409401	0.71950681	0.842727809	0.930129369	0.741569448	-0.445334069	0.129324706	-0.026204237	0.051805233	1.234700431	0.649219119	0.297699075	0.156423441	0.819949315	0.525373776	0.998803525	0.997226571	Bacteria.Firmicutes.Clostridia.Clostridiales.Lachnospiraceae.Eubacterium_rectale_group	C19orf44
68417	ENSG00000105072	rs10409401	0.91141495	0.943480239	0.292865509	0.416363228	0.080392438	0.026700937	0.258637261	-0.103593298	0.719794541	0.37516628	0.243894387	0.126646935	0.323583979	0.232623406	0.955858825	0.966245262	Bacteria.Firmicutes.Clostridia.Clostridiales.Lachnospiraceae.Tyzzerella	C19orf44
68418	ENSG00000105072	rs10409401	0.607990249	0.536825609	0.876920054	0.955097453	-0.43317571	0.277556577	0.046870096	-0.009179232	0.840390404	0.44701082	0.301442567	0.162394143	0.556057112	0.332989196	0.949374291	0.968249688	Bacteria.Firmicutes.Clostridia.Clostridiales.Ruminococcaceae.Ruminococcaceae_NK4A214_group	C19orf44
68419	ENSG00000105072	rs10409401	0.023103893	0.034750928	0.043601712	0.064591628	-1.451647898	0.734962838	0.355327426	-0.17314433	0.623885162	0.340815673	0.172654475	0.092098358	0.134572229	0.081272711	0.835210936	0.734968954	Bacteria.Firmicutes.Clostridia.Clostridiales.Ruminococcaceae.Faecalibacterium	C19orf44
68420	ENSG00000105072	rs10409401	0.070487747	0.104594853	0.262815218	0.501170976	-1.071452417	0.498989587	-0.227833046	0.071634482	0.58263667	0.3031562	0.201701655	0.105901626	0.111461893	0.059590204	0.966971529	0.99999132	Bacteria.Firmicutes.Clostridia.Clostridiales.Clostridiaceae_1	C19orf44
68421	ENSG00000105072	rs10409401	0.161278351	0.133885759	0.459329944	0.415582129	-0.729569447	0.430263746	-0.138416804	0.083698184	0.514894079	0.28345773	0.185949357	0.102152194	0.240203047	0.114668438	0.981446852	0.925873833	Bacteria.Proteobacteria.Gammaproteobacteria.Enterobacteriales.Enterobacteriaceae.Citrobacter	C19orf44
68422	ENSG00000105072	rs10409401	0.98535591	0.929274382	0.579646599	0.448699747	-0.020012986	-0.050385967	0.195738956	-0.140056519	1.086161289	0.565482851	0.351608081	0.183753826	0.613350356	0.420470036	0.997594253	0.968019235	Bacteria.Firmicutes.Erysipelotrichia.Erysipelotrichales.Erysipelotrichaceae.Faecalitalea	C19orf44
68423	ENSG00000105072	rs10409401	0.80890483	0.735792327	0.864020597	0.938968865	-0.339119146	0.265169746	-0.044035336	0.010851259	1.396552097	0.782488179	0.256111958	0.141177151	0.963292842	0.678867926	0.997675757	0.949329469	Bacteria.Bacteroidetes	C19orf44
68424	ENSG00000105072	rs10409401	0.365739142	0.307959066	0.883938432	0.785467921	-0.629833747	0.379888568	0.043616156	-0.04337708	0.691477913	0.369694607	0.29761351	0.158699904	0.328044597	0.144200933	0.991685497	0.975114706	Bacteria.Firmicutes.Bacilli.Lactobacillales	C19orf44
68425	ENSG00000105072	rs10409401	0.202070719	0.136162158	0.50911415	0.345545005	-0.905212834	0.563760486	-0.169907439	0.129507292	0.702423798	0.373615805	0.25593034	0.13629892	0.250410663	0.085485145	0.996596763	0.999791394	Bacteria.Firmicutes.Clostridia.Clostridiales.Ruminococcaceae.Ruminococcaceae_UCG_005	C19orf44
68426	ENSG00000105146	rs1544493	0.089272717	0.180931483	0.657848199	0.090036114	-0.344562854	0.290772741	-0.036306136	0.148632585	0.199742143	0.215003826	0.081599588	0.086371832	0.166734051	0.137887445	0.99759175	0.986746924	Bacteria.Firmicutes.Clostridia.Clostridiales.Lachnospiraceae.Lachnospiraceae_UCG_008	AURKC
68427	ENSG00000105146	rs1544493	0.002145275	0.000155618	0.258007007	0.08703872	-0.51594416	0.723363242	0.054992449	-0.102648921	0.161382957	0.18008894	0.048191666	0.059079192	0.009728556	0.000376782	0.999492402	0.999741582	Bacteria.Proteobacteria.Gammaproteobacteria.Enterobacteriales.Enterobacteriaceae.Escherichia_Shigella	AURKC
68428	ENSG00000105146	rs1544493	0.006531796	0.007222674	0.573052379	0.536665383	-0.466310103	0.655741915	-0.064319848	0.084648182	0.165924696	0.236400162	0.113553107	0.136273932	0.027641507	0.008379254	0.999005033	0.924991956	Bacteria.Actinobacteria.Coriobacteriia.Coriobacteriales	AURKC
68429	ENSG00000105146	rs1544493	0.135562298	0.133284102	0.940027423	0.533974906	-0.431034395	0.431478506	-0.0085076	-0.076235308	0.285210356	0.28381045	0.112643214	0.121921404	0.277479947	0.138160917	0.998891856	0.999590371	Bacteria.Firmicutes.Bacilli.Bacillales.Staphylococcaceae.Staphylococcus	AURKC
68430	ENSG00000105146	rs1544493	0.009372227	0.001293961	0.743153266	0.546072246	-0.399298489	0.533445845	-0.018068277	0.039791042	0.149112295	0.158596687	0.054905435	0.065571101	0.022171775	0.001903764	0.789711238	0.839612064	Bacteria.Firmicutes.Clostridia.Clostridiales.Lachnospiraceae.Roseburia	AURKC
68431	ENSG00000105146	rs1544493	0.035696114	0.00241705	0.215196838	0.847047396	-0.328765505	0.55402528	0.074790541	-0.012579976	0.153271524	0.17549201	0.059755367	0.064959671	0.053157059	0.003507235	0.599063869	0.99671406	Bacteria.Firmicutes.Negativicutes.Selenomonadales.Acidaminococcaceae.Phascolarctobacterium	AURKC
68432	ENSG00000105146	rs1544493	0.022280751	0.005753413	0.966697813	0.882186454	-0.414096738	0.539408465	-0.003025358	-0.010918265	0.176848291	0.188866497	0.072184627	0.073384418	0.046764726	0.007748661	0.96561126	0.998819627	Bacteria.Firmicutes.Clostridia.Clostridiales.Ruminococcaceae.Ruminococcaceae_UCG_003	AURKC
68433	ENSG00000105146	rs1544493	0.005424218	0.001088595	0.848572961	0.722948501	-0.408485173	0.542598715	-0.011896805	0.025163205	0.141979148	0.158683995	0.06205873	0.070671193	0.01114697	0.001152416	0.912815427	0.924096525	Bacteria.Fusobacteria.Fusobacteriia.Fusobacteriales.Fusobacteriaceae.Fusobacterium	AURKC
68434	ENSG00000105146	rs1544493	0.002755636	0.000569669	0.235074984	0.207004153	-0.54682056	0.718856572	0.061856662	-0.072968384	0.175678065	0.198352101	0.051611852	0.057250045	0.014092968	0.00148479	0.997282517	0.999171204	Bacteria.Proteobacteria.Gammaproteobacteria.Enterobacteriales.Enterobacteriaceae	AURKC
68435	ENSG00000105146	rs1544493	0.020394466	0.005773885	0.986380351	0.605504658	-0.423889074	0.650322297	0.001672765	-0.059458382	0.178310223	0.227802911	0.097615119	0.114557399	0.060619462	0.007866122	0.982055585	0.986378734	Bacteria.Firmicutes.Bacilli.Lactobacillales.Streptococcaceae.Streptococcus	AURKC
68436	ENSG00000105146	rs1544493	0.014051235	0.005118343	0.521153446	0.248344134	-0.531494943	0.851287271	-0.059072332	0.133380859	0.210567267	0.293778172	0.091575337	0.114506496	0.08432095	0.015169627	0.99991226	0.982046009	Bacteria.Actinobacteria.Coriobacteriia.Coriobacteriales.Coriobacteriaceae.Collinsella	AURKC
68437	ENSG00000105146	rs1544493	0.042191698	0.008156058	0.378892217	0.799950361	-0.339117311	0.531399353	0.084548334	-0.028359216	0.163629201	0.194699544	0.095428724	0.111452525	0.072039194	0.007517714	0.999672451	0.998587032	Bacteria.Firmicutes.Clostridia.Clostridiales.Ruminococcaceae.Butyricicoccus	AURKC
68438	ENSG00000105146	rs1544493	0.057572237	0.028625622	0.853139943	0.857394947	-0.444758939	0.593905587	0.013136398	-0.014982322	0.230066246	0.265324894	0.070682205	0.083047691	0.179504121	0.043755026	0.9994853	0.999502343	Bacteria.Firmicutes.Clostridia.Clostridiales.Lachnospiraceae.Ruminococcus_gnavus_group	AURKC
68439	ENSG00000105146	rs1544493	0.059714646	0.006828222	0.536804715	0.989364014	-0.341063987	0.557652613	-0.051600899	0.001230162	0.177972328	0.199568415	0.083100078	0.091926619	0.103444035	0.011899337	0.906603649	0.949725002	Bacteria.Firmicutes.Clostridia.Clostridiales.Lachnospiraceae.Blautia	AURKC
68440	ENSG00000105146	rs1544493	0.00444244	0.002493181	0.407773581	0.465252907	-0.480033073	0.644466342	-0.045074751	0.052028686	0.162849193	0.204818454	0.054097244	0.070830301	0.023512244	0.005219818	0.99714486	0.996602117	Bacteria.Firmicutes.Clostridia.Clostridiales.Clostridiaceae_1.Clostridium_sensu_stricto_1	AURKC
68441	ENSG00000105146	rs1544493	0.540704322	0.518442718	0.076817708	0.064851075	0.230744511	-0.31718928	-0.122312374	0.163630669	0.375196613	0.488521764	0.068026102	0.087124552	0.885771114	0.608336883	0.999973618	0.989705988	Bacteria.Bacteroidetes.Bacteroidia.Bacteroidales.Bacteroidaceae.Bacteroides	AURKC
68442	ENSG00000105146	rs1544493	0.0112881	0.002084398	0.831503841	0.651865492	-0.426109074	0.602543426	0.021537554	-0.065654864	0.16338914	0.187905196	0.100816816	0.144847851	0.030216224	0.002876104	0.883614629	0.958212988	Bacteria.Actinobacteria	AURKC
68443	ENSG00000105146	rs1544493	0.018640486	0.003146955	0.273829485	0.180568016	-0.356355752	0.489643494	-0.086800266	0.111140744	0.147668043	0.159632671	0.078650903	0.08211051	0.030230674	0.003411381	0.920183094	0.879545817	Bacteria.Firmicutes.Clostridia.Clostridiales.Lachnospiraceae.Fusicatenibacter	AURKC
68444	ENSG00000105146	rs1544493	0.003641037	0.000643637	0.436518226	0.781135743	-0.423177903	0.555410507	0.050745843	-0.018924893	0.1402609	0.154881102	0.064816256	0.067832796	0.007756875	0.000750551	0.975933082	0.894246648	Bacteria.Bacteroidetes.Bacteroidia.Bacteroidales.Rikenellaceae.Alistipes	AURKC
68445	ENSG00000105146	rs1544493	0.003060683	0.000607829	0.06741322	0.509417428	-0.423132098	0.565516044	-0.129441512	0.054192431	0.137521956	0.156916208	0.069592738	0.081688336	0.006850726	0.000765281	0.936901003	0.997201293	Bacteria.Firmicutes.Clostridia.Clostridiales.Lachnospiraceae.Coprococcus_1	AURKC
68446	ENSG00000105146	rs1544493	0.00683727	0.004498702	0.762828114	0.179543747	-0.386847486	0.472256251	-0.016339249	0.082114742	0.13846581	0.160451611	0.053918025	0.060521664	0.013520949	0.002833347	0.817545874	0.901321257	Bacteria.Firmicutes.Clostridia.Clostridiales.Lachnospiraceae.Lachnospiraceae_NK4A136_group	AURKC
68447	ENSG00000105146	rs1544493	0.680376542	0.713233289	0.030938332	0.187251934	0.114156882	0.128257058	0.221951838	-0.171288131	0.275868825	0.347461142	0.10062123	0.128517901	0.659913056	0.509297891	0.645934323	0.913834648	Bacteria.Firmicutes.Clostridia.Clostridiales.Ruminococcaceae.Anaerotruncus	AURKC
68448	ENSG00000105146	rs1544493	0.011127491	0.001550707	0.564119032	0.908223511	-0.384230736	0.554846524	0.034113643	-0.007689632	0.147025174	0.167907142	0.058846779	0.066444723	0.025888962	0.001964549	0.899948514	0.990319722	Bacteria.Firmicutes.Negativicutes.Selenomonadales.Acidaminococcaceae	AURKC
68449	ENSG00000105146	rs1544493	0.006302036	0.011341891	0.593433933	0.756075611	-0.446869454	0.493737433	-0.040261484	-0.024330125	0.158278931	0.189451754	0.075042542	0.077993214	0.019616516	0.011363588	0.979221309	0.998719086	Bacteria.Firmicutes.Bacilli.Bacillales.Family_XI.Gemella	AURKC
68450	ENSG00000105146	rs1544493	0.000935208	0.000456888	0.013844861	0.205319205	-0.470748917	0.566803228	-0.168787817	0.093459378	0.135740699	0.153503612	0.066719039	0.07305179	0.004203284	0.000596829	0.295697173	0.781697817	Bacteria.Firmicutes.Clostridia.Clostridiales.Peptostreptococcaceae	AURKC
68451	ENSG00000105146	rs1544493	0.015180653	0.001287495	0.704863691	0.671599598	-0.38689485	0.537762711	0.031377366	-0.033960388	0.155124757	0.159802867	0.082477817	0.079741008	0.026720755	0.001457995	0.998043854	0.98261409	Bacteria.Firmicutes.Clostridia.Clostridiales.Ruminococcaceaencultured	AURKC
68452	ENSG00000105146	rs1544493	0.004525982	0.000592087	0.632188764	0.731460716	-0.412262955	0.55784897	0.030210438	-0.025018039	0.140169782	0.154438039	0.062818106	0.072587033	0.010436823	0.000751695	0.995339941	0.95533137	Bacteria.Proteobacteria.Deltaproteobacteria.Desulfovibrionales.Desulfovibrionaceae.Bilophila	AURKC
68453	ENSG00000105146	rs1544493	0.053634831	0.044488314	0.759854379	0.210852089	-0.366369374	0.402513881	0.019026662	-0.078210811	0.186402635	0.196429985	0.061983989	0.06189045	0.094239089	0.046770263	0.762685849	0.813330366	Bacteria.Firmicutes.Clostridia.Clostridiales.Lachnospiraceae.Lachnospiraceae_UCG_010	AURKC
68454	ENSG00000105146	rs1544493	0.001999921	0.003280352	0.227973025	0.675507079	-0.544082631	0.543444153	0.078068506	0.032105615	0.168947335	0.177999631	0.064143929	0.076351019	0.010272967	0.004988877	0.606901785	0.994680072	Bacteria.Proteobacteria.Betaproteobacteria.Burkholderiales	AURKC
68455	ENSG00000105146	rs1544493	0.125898639	0.252075374	0.337390885	0.081687906	-0.287637719	0.259540644	0.063855765	-0.148686004	0.185523576	0.224594019	0.066071071	0.084079862	0.186011695	0.144842885	0.823532094	0.925993812	Bacteria.Firmicutes.Erysipelotrichia.Erysipelotrichales.Erysipelotrichaceae.Clostridium_innocuum_group	AURKC
68456	ENSG00000105146	rs1544493	0.015108002	0.001516392	0.229886332	0.428377301	-0.360844694	0.524833519	-0.091287645	0.064637692	0.144571628	0.158472929	0.075317654	0.08110558	0.023375324	0.001672447	0.997117901	0.950206352	Bacteria.Firmicutes.Clostridia.Clostridiales.Lachnospiraceae.Eubacterium_hallii_group	AURKC
68457	ENSG00000105146	rs1544493	0.787745496	0.218344241	0.644588433	0.51063939	-0.158696446	1.198455085	-0.045672706	-0.104820562	0.586997817	0.964187296	0.098548904	0.158462463	0.997454612	0.812487091	0.997650199	0.999159905	Bacteria.Firmicutes.Clostridia.Clostridiales	AURKC
68458	ENSG00000105146	rs1544493	0.002244942	2.55E-05	0.238078754	0.114798354	-0.413754925	0.680596288	-0.077147858	-0.12808305	0.130037555	0.150109574	0.064788824	0.080130717	0.005862721	6.33E-05	0.661270141	0.890509239	Bacteria.Firmicutes.Clostridia.Clostridiales.Lachnospiraceae.Dorea	AURKC
68459	ENSG00000105146	rs1544493	0.000367916	1.86E-05	0.032385388	0.005130209	-0.701233756	1.101415699	0.185378159	-0.345439032	0.186556376	0.238369767	0.08478327	0.119244398	0.006165147	0.000258435	0.709228767	0.540790832	Bacteria.Firmicutes.Erysipelotrichia.Erysipelotrichales.Erysipelotrichaceae	AURKC
68460	ENSG00000105146	rs1544493	0.054768544	0.057925589	0.586635979	0.156620728	-0.349975952	0.377129644	0.02863066	-0.080410513	0.178926839	0.19536627	0.052395102	0.05610935	0.107760935	0.048105204	0.875186846	0.998607976	Bacteria.Firmicutes.Clostridia.Clostridiales.Lachnospiraceae.Tyzzerella_4	AURKC
68461	ENSG00000105146	rs1544493	0.086914396	0.037234564	0.904546359	0.752720248	-0.401285716	0.644311316	0.010462625	0.032962416	0.230865424	0.302943833	0.086906811	0.104182823	0.205930587	0.053992579	0.983213713	0.998600531	Bacteria.Firmicutes.Clostridia.Clostridiales.Ruminococcaceae.Ruminiclostridium_6	AURKC
68462	ENSG00000105146	rs1544493	0.004226343	0.000711033	0.584204661	0.970444823	-0.419741823	0.557329847	0.034755053	-0.002756433	0.141556235	0.156782438	0.063191046	0.074110874	0.009238919	0.00076879	0.998525812	0.998516628	Bacteria.Proteobacteria.Deltaproteobacteria.Desulfovibrionales.Desulfovibrionaceae	AURKC
68463	ENSG00000105146	rs1544493	0.042375169	0.005207104	0.778855881	0.857260905	-0.378401193	0.568059815	0.020496491	0.0151201	0.182752109	0.196450633	0.07268814	0.083731823	0.09120692	0.008337491	0.611456591	0.986140724	Bacteria.Firmicutes.Clostridia.Clostridiales.Christensenellaceae.Christensenellaceae_R_7_group	AURKC
68464	ENSG00000105146	rs1544493	0.495183813	0.447059737	0.16705299	0.030658681	-0.159470668	0.174514618	0.127526471	-0.19972328	0.232481305	0.228133527	0.091261543	0.09038724	0.473614931	0.27988655	0.997947728	0.9977362	Bacteria.Actinobacteria.Actinobacteria.Micrococcales	AURKC
68465	ENSG00000105146	rs1544493	0.000334062	0.000133749	0.025154951	0.062456534	-0.694316909	0.803416989	-0.158489072	0.141103101	0.1832834	0.19782755	0.069149688	0.074435994	0.004880807	0.000867459	0.449709535	0.912266108	Bacteria.Firmicutes.Clostridia.Clostridiales.Ruminococcaceae.Ruminococcus_1	AURKC
68466	ENSG00000105146	rs1544493	0.006582825	0.00101746	0.220708542	0.250589377	-0.390932405	0.530545971	0.100414205	-0.098717848	0.139242922	0.154181167	0.081206002	0.085155587	0.012679221	0.001214182	0.999670759	0.996530704	Bacteria.Firmicutes.Clostridia.Clostridiales.Ruminococcaceae.Flavonifractor	AURKC
68467	ENSG00000105146	rs1544493	0.404815617	0.393099802	0.869230799	0.994498019	-0.346597129	0.553665497	-0.014144642	0.000898198	0.413347274	0.644002143	0.085576067	0.129753523	0.89770646	0.62837599	0.999135888	0.99931625	Bacteria.Firmicutes.Clostridia.Clostridiales.Ruminococcaceae	AURKC
68468	ENSG00000105146	rs1544493	0.005580731	0.000556776	0.523337785	0.585370053	-0.409242506	0.627649409	-0.039663338	-0.037712689	0.142745972	0.172846001	0.06181176	0.068782194	0.011022582	0.000832718	0.919978938	0.987424055	Bacteria.Proteobacteria.Gammaproteobacteria.Pasteurellales.Pasteurellaceae	AURKC
68469	ENSG00000105146	rs1544493	0.10188336	0.249817906	0.892653773	0.178563748	-0.37561427	0.288268712	0.012138836	-0.130279408	0.226375946	0.248256355	0.089601001	0.095801577	0.164654306	0.143540881	0.856957835	0.996502544	Bacteria.Firmicutes.Clostridia.Clostridiales.Family_XI	AURKC
68470	ENSG00000105146	rs1544493	0.082692818	0.069004293	0.851200967	0.76572232	-0.44400858	0.497925001	-0.016087305	-0.027493266	0.251925521	0.269292353	0.085418654	0.091881287	0.17462325	0.086994886	0.999878354	0.998275086	Bacteria.Bacteroidetes.Bacteroidia.Bacteroidales.Porphyromonadaceae.Barnesiella	AURKC
68471	ENSG00000105146	rs1544493	0.01065544	0.00162632	0.320502523	0.133143125	-0.609233427	0.901657636	0.062621354	-0.109930998	0.231670577	0.27415594	0.062554072	0.07228178	0.09089759	0.008231	0.996566686	0.997858307	Bacteria.Proteobacteria.Gammaproteobacteria	AURKC
68472	ENSG00000105146	rs1544493	0.103486774	0.021989863	0.495542839	0.370839888	-0.323768207	0.450293766	0.046977027	-0.064218734	0.196060396	0.191870338	0.068541826	0.071263747	0.169597908	0.027734813	0.999858829	0.929555963	Bacteria.Proteobacteria.Betaproteobacteria.Neisseriales.Neisseriaceae.Eikenella	AURKC
68473	ENSG00000105146	rs1544493	0.009767516	0.019392259	0.080880912	0.217987971	-1.106207476	1.115994654	0.16805572	-0.133194737	0.415490629	0.465492107	0.094775567	0.10707464	0.297298287	0.183692198	0.999330493	0.996754281	Bacteria.Proteobacteria	AURKC
68474	ENSG00000105146	rs1544493	0.182779484	0.085071649	0.443752398	0.391535854	-0.285450631	0.404886066	0.069107515	-0.081903843	0.211975604	0.231541343	0.08968337	0.094951366	0.264757798	0.098761945	0.843096271	0.867078353	Bacteria.Firmicutes.Clostridia.Clostridiales.Ruminococcaceae.Ruminiclostridium_9	AURKC
68475	ENSG00000105146	rs1544493	0.007855762	0.014414877	0.231831347	0.73914628	-0.629269458	0.64054673	-0.118594052	0.038847478	0.229398815	0.254770239	0.098260546	0.116166955	0.050404486	0.023016322	0.779526712	0.989354235	Bacteria.Firmicutes.Clostridia.Clostridiales.Lachnospiraceae.Lachnospiraceae_ND3007_group	AURKC
68476	ENSG00000105146	rs1544493	0.248701079	0.006292635	0.142186029	0.992845348	-0.215586282	0.582019932	0.102836049	0.000672199	0.185220383	0.206109257	0.069216049	0.074674606	0.281076104	0.01640031	0.997329664	0.932782222	Bacteria.Firmicutes.Negativicutes.Selenomonadales.Veillonellaceae.Megasphaera	AURKC
68477	ENSG00000105146	rs1544493	0.124241936	0.084346132	0.564786013	0.119368538	-0.323827135	0.355488656	0.065562053	-0.171332214	0.207933904	0.202808237	0.113290334	0.108560043	0.196164466	0.068553009	0.998820086	0.961415255	Bacteria.Firmicutes.Clostridia.Clostridiales.Family_XIII	AURKC
68478	ENSG00000105146	rs1544493	0.258762615	0.008393568	0.131689561	0.837903246	-0.211236033	0.493116504	0.106853275	-0.013537177	0.185409911	0.181376466	0.069990121	0.065907118	0.200646819	0.010651913	0.953850517	0.998439902	Bacteria.Verrucomicrobia.Verrucomicrobiae.Verrucomicrobiales.Verrucomicrobiaceae.Akkermansia	AURKC
68479	ENSG00000105146	rs1544493	0.422827416	0.066034497	0.1436737	0.584270823	-0.171046571	0.449349491	0.104756287	-0.045787883	0.212053658	0.240335965	0.070775824	0.083265437	0.396775522	0.083606842	0.998896274	0.99087052	Bacteria.Proteobacteria.Deltaproteobacteria.Desulfovibrionales.Desulfovibrionaceae.Desulfovibrio	AURKC
68480	ENSG00000105146	rs1544493	0.000333494	0.000293854	0.00899799	0.146948621	-0.531921073	0.601895926	-0.164338476	0.101489885	0.140395545	0.157273398	0.061024357	0.069138579	0.002249674	0.000428903	0.192602784	0.831043719	Bacteria.Firmicutes.Clostridia.Clostridiales.Peptostreptococcaceae.Intestinibacter	AURKC
68481	ENSG00000105146	rs1544493	0.007647655	0.001623608	0.920833364	0.948651308	-0.406017013	0.550319879	0.005136815	-0.003912724	0.147483266	0.167301066	0.051486156	0.060521889	0.014756877	0.001639431	0.814388402	0.998729221	Bacteria.Proteobacteria.Betaproteobacteria.Burkholderiales.Alcaligenaceae.Sutterella	AURKC
68482	ENSG00000105146	rs1544493	0.525543353	0.435502941	0.150654484	0.089303068	0.332108529	-0.488776991	-0.132884671	0.186619685	0.520329819	0.622915007	0.09136894	0.108193411	0.959504824	0.601908822	0.997187614	0.921529413	Bacteria.Bacteroidetes.Bacteroidia.Bacteroidales	AURKC
68483	ENSG00000105146	rs1544493	0.036236715	0.049715308	0.28604273	0.024022181	-0.310161439	0.34514624	0.062231188	-0.153625202	0.145034731	0.172598971	0.057852368	0.066479271	0.038066473	0.023781774	0.968802863	0.753286215	Bacteria.Bacteroidetes.Bacteroidia.Bacteroidales.Prevotellaceae	AURKC
68484	ENSG00000105146	rs1544493	0.014960294	0.02142141	0.269858991	0.487921909	-0.650434806	0.750084046	-0.102350777	0.076180114	0.260196411	0.318174493	0.091969323	0.109204816	0.091784846	0.04375293	0.961249848	0.997513341	Bacteria.Firmicutes.Clostridia.Clostridiales.Lachnospiraceae.Eubacterium_xylanophilum_group	AURKC
68485	ENSG00000105146	rs1544493	0.007108321	0.002183196	0.879838845	0.897589368	-0.410979435	0.544171383	-0.009866994	-0.009329884	0.14785141	0.170524881	0.065013037	0.07220635	0.013898491	0.002093109	0.930650365	0.972482468	Bacteria.Firmicutes.Clostridia.Clostridiales.Ruminococcaceae.Ruminococcaceae_UCG_002	AURKC
68486	ENSG00000105146	rs1544493	0.109945212	0.021949383	0.760714168	0.610896085	-0.378338911	0.682228798	0.024777367	0.049288028	0.233456111	0.290605508	0.081017749	0.096403582	0.217686447	0.028725474	0.999985325	0.999758873	Bacteria.Firmicutes.Clostridia.Clostridiales.Ruminococcaceae.Ruminococcaceae_UCG_014	AURKC
68487	ENSG00000105146	rs1544493	0.013178094	0.002819464	0.848913661	0.62426909	-0.438023229	0.533600789	-0.015258695	-0.040806497	0.171851193	0.171860814	0.079777492	0.082914188	0.033300376	0.003867445	0.970338521	0.907101516	Bacteria.Proteobacteria.Gammaproteobacteria.Pseudomonadales.Pseudomonadaceae.Pseudomonas	AURKC
68488	ENSG00000105146	rs1544493	0.005095647	0.000695609	0.815527423	0.805795147	-0.40760212	0.55202098	0.023216967	-0.025391445	0.140586481	0.154988406	0.099112047	0.102857975	0.010254717	0.000742606	0.999276643	0.988728768	Bacteria.Firmicutes.Clostridia.Clostridiales.Ruminococcaceae.Ruminiclostridium_5	AURKC
68489	ENSG00000105146	rs1544493	0.182265755	0.013830589	0.506740003	0.629823469	-0.302157768	0.65314031	0.056320963	0.046741101	0.224115323	0.258134933	0.08436087	0.096519085	0.321864294	0.031845341	0.998832683	0.981449155	Bacteria.Firmicutes.Clostridia.Clostridiales.Ruminococcaceae.Eubacterium_coprostanoligenes_group	AURKC
68490	ENSG00000105146	rs1544493	0.119033931	0.010354043	0.149664303	0.831798355	-0.269205213	0.543774406	-0.100056526	0.0173682	0.170417224	0.205932805	0.068627376	0.081444729	0.155019512	0.013665094	0.347436425	0.97218218	Bacteria.Firmicutes.Clostridia.Clostridiales.Lachnospiraceae.Anaerostipes	AURKC
68491	ENSG00000105146	rs1544493	0.072430022	0.011876549	0.91802924	0.53690444	-0.407721788	0.70383214	-0.010903885	-0.07348569	0.223275846	0.271892868	0.105537829	0.118373262	0.171041792	0.023018347	0.970737021	0.933837527	Bacteria.Firmicutes.Bacilli	AURKC
68492	ENSG00000105146	rs1544493	0.003099496	0.000192982	0.12899848	0.051784964	-0.419647608	0.608329034	-0.083002942	0.114823933	0.136580927	0.15388921	0.053981854	0.057952359	0.007767226	0.000298235	0.596386059	0.769035268	Bacteria.Firmicutes.Negativicutes.Selenomonadales.Veillonellaceae.Dialister	AURKC
68493	ENSG00000105146	rs1544493	0.005155321	0.000608271	0.790263518	0.458798838	-0.42329925	0.605961723	0.025091839	-0.099823698	0.146208971	0.168149449	0.093953544	0.133944154	0.01131371	0.0008101	0.820547034	0.9138367	Bacteria.Actinobacteria.Actinobacteria	AURKC
68494	ENSG00000105146	rs1544493	0.896151595	0.397444625	0.002432537	0.039628664	0.025126114	0.190676747	0.234035756	-0.172079409	0.19174978	0.223847756	0.074183301	0.081948687	0.453896776	0.19567105	0.332432643	0.789594004	Bacteria.Bacteroidetes.Bacteroidia.Bacteroidales.Porphyromonadaceae.Odoribacter	AURKC
68495	ENSG00000105146	rs1544493	0.004271703	0.000730269	0.515614176	0.939971153	-0.447784892	0.573614599	0.040037717	-0.005288953	0.151204195	0.161745789	0.061248297	0.069961584	0.010910072	0.000815625	0.988073193	0.977793214	Bacteria.Bacteroidetes.Bacteroidia.Bacteroidales.Porphyromonadaceae	AURKC
68496	ENSG00000105146	rs1544493	0.020676895	0.005260423	0.956279422	0.540771488	-0.431381264	0.672132556	0.00545949	-0.070268734	0.181885015	0.232733294	0.099200394	0.114277816	0.065097389	0.007523352	0.996111668	0.976249604	Bacteria.Firmicutes.Bacilli.Lactobacillales.Streptococcaceae	AURKC
68497	ENSG00000105146	rs1544493	0.028978257	0.001747538	0.760650804	0.494879046	-0.452152099	0.635241992	-0.020599352	0.040281944	0.202459855	0.194551634	0.067337947	0.058682647	0.10136926	0.006276959	0.994527911	0.928768243	Bacteria.Proteobacteria.Gammaproteobacteria.Enterobacteriales.Enterobacteriaceae.Citrobacter	AURKC
68498	ENSG00000105146	rs1544493	0.007053799	0.012311767	0.55771904	0.651096815	-0.463753495	0.620469924	-0.066554626	0.061887021	0.166669031	0.240967401	0.112943125	0.136212625	0.029799577	0.012681016	0.999739884	0.902044136	Bacteria.Actinobacteria.Coriobacteriia.Coriobacteriales.Coriobacteriaceae	AURKC
68499	ENSG00000105146	rs1544493	0.787361359	0.633917843	0.045239958	0.038258334	-0.058432968	0.120579173	0.139746683	-0.172176753	0.2157358	0.25200738	0.068444965	0.081403105	0.482226949	0.279568431	0.737993326	0.710976535	Bacteria.Bacteroidetes.Bacteroidia.Bacteroidales.Prevotellaceae.Prevotella_9	AURKC
68500	ENSG00000105146	rs1544493	0.004167956	0.003521038	0.392045134	0.628230513	-0.481581511	0.605544959	-0.046444909	0.033553037	0.162145388	0.199937851	0.053901989	0.068964486	0.020061815	0.005490608	0.975699737	0.99999132	Bacteria.Firmicutes.Clostridia.Clostridiales.Clostridiaceae_1	AURKC
68501	ENSG00000105146	rs1544493	0.005157854	0.000557492	0.535713977	0.625663087	-0.410631109	0.619672078	-0.038445275	-0.033497996	0.141841897	0.170667934	0.061747792	0.068339344	0.010838392	0.000822015	0.919213845	0.991757037	Bacteria.Proteobacteria.Gammaproteobacteria.Pasteurellales.Pasteurellaceae.Haemophilus	AURKC
68502	ENSG00000105146	rs1544493	0.01297755	0.003044462	0.974345927	0.234358607	-0.437928264	0.501776836	-0.002236419	0.078266411	0.171417706	0.162985952	0.069277165	0.065202807	0.043695618	0.005846304	0.969169602	0.997216401	Bacteria.Firmicutes.Clostridia.Clostridiales.Ruminococcaceae.Subdoligranulum	AURKC
68503	ENSG00000105146	rs1544493	0.353553771	0.109218098	0.667349001	0.745688037	-0.290502906	0.472932864	-0.035386138	0.02408254	0.310896382	0.291216684	0.081959024	0.073938003	0.672482729	0.202527236	0.998803525	0.997226571	Bacteria.Firmicutes.Clostridia.Clostridiales.Lachnospiraceae.Eubacterium_rectale_group	AURKC
68504	ENSG00000105146	rs1544493	0.086925024	0.095341548	0.846750927	0.530925236	-0.371922547	0.428433158	-0.015729743	0.060577377	0.213979744	0.253138072	0.08106509	0.096159766	0.170737406	0.074691439	0.893920617	0.902660525	Bacteria.Firmicutes.Negativicutes.Selenomonadales.Veillonellaceae	AURKC
68505	ENSG00000105146	rs1544493	0.002286644	0.000212774	0.331836427	0.135878776	-0.451271299	0.660470856	-0.065827891	0.136720138	0.142104253	0.168316844	0.067327765	0.09054059	0.007390921	0.000337769	0.855685323	0.927793344	Bacteria.Actinobacteria.Actinobacteria.Bifidobacteriales.Bifidobacteriaceae.Bifidobacterium	AURKC
68506	ENSG00000105146	rs1544493	0.002462873	0.000244709	0.363557911	0.160544521	-0.447548272	0.651303113	-0.063069225	0.12918194	0.142049423	0.16776843	0.068925841	0.091008128	0.007604333	0.000401086	0.924475198	0.976365631	Bacteria.Actinobacteria.Actinobacteria.Bifidobacteriales.Bifidobacteriaceae	AURKC
68507	ENSG00000105146	rs1544493	0.00304618	0.001270005	0.336954385	0.500389047	-0.448155619	0.597159178	-0.061681715	0.046470878	0.145577959	0.177219618	0.063763553	0.06857497	0.007947063	0.001111013	0.461752841	0.965789712	Bacteria.Firmicutes.Clostridia.Clostridiales.Lachnospiraceae.Lachnospira	AURKC
68508	ENSG00000105146	rs1544493	0.003723796	0.001802166	0.540102041	0.59597095	-0.43803002	0.52370085	-0.054593536	-0.050808843	0.145559287	0.160891993	0.08863822	0.095357266	0.009828987	0.001807259	0.899048292	0.997132292	Bacteria.Firmicutes.Bacilli.Bacillales	AURKC
68509	ENSG00000105146	rs1544493	0.001628062	0.00421216	0.133711879	0.953899578	-0.594829424	0.580851244	0.10251429	-0.004560859	0.180881823	0.195812076	0.067505681	0.078589404	0.011447644	0.006892004	0.629329011	0.996359602	Bacteria.Proteobacteria.Betaproteobacteria	AURKC
68510	ENSG00000105146	rs1544493	0.026087493	0.004837573	0.897968177	0.433432764	-0.445197301	0.715762243	0.012803331	-0.088673176	0.195522071	0.24531732	0.099458201	0.112497874	0.082609887	0.008565209	0.991685497	0.973447285	Bacteria.Firmicutes.Bacilli.Lactobacillales	AURKC
68511	ENSG00000105146	rs1544493	0.21340118	0.006263364	0.139000626	0.845249048	-0.226489941	0.504318148	0.105937405	-0.013005061	0.180242449	0.178486679	0.070724052	0.066364256	0.186440528	0.008483544	0.947613107	0.99789802	Bacteria.Verrucomicrobia	AURKC
68512	ENSG00000105146	rs1544493	0.003298926	0.001145637	0.559183413	0.412372176	-0.445512621	0.639870591	-0.039378846	0.061958324	0.146015987	0.188035626	0.067075721	0.075098271	0.008526833	0.001321501	0.99935717	0.960853802	Bacteria.Firmicutes.Erysipelotrichia.Erysipelotrichales.Erysipelotrichaceae.Erysipelotrichaceae_UCG_003	AURKC
68513	ENSG00000105146	rs1544493	0.030028757	0.00127472	0.875607461	0.442224508	-0.386627875	0.577876178	0.009237552	0.04536407	0.174284685	0.17155817	0.058778745	0.058672833	0.042281647	0.001797305	0.955858825	0.966245262	Bacteria.Firmicutes.Clostridia.Clostridiales.Lachnospiraceae.Tyzzerella	AURKC
68514	ENSG00000105146	rs1544493	0.003217014	0.003355719	0.567755301	0.227612578	-0.464535711	0.494390956	0.032837519	0.083782723	0.151820917	0.162348274	0.057179559	0.068784995	0.010937917	0.004288421	0.773682401	0.918666054	Bacteria.Proteobacteria.Betaproteobacteria.Burkholderiales.Alcaligenaceae	AURKC
68515	ENSG00000105146	rs1544493	0.109716399	0.029000797	0.725946128	0.996539916	-0.356205336	0.545462119	0.028585456	0.000410353	0.219654147	0.244276788	0.081199162	0.094262611	0.184658518	0.030240855	0.996596763	0.999791394	Bacteria.Firmicutes.Clostridia.Clostridiales.Ruminococcaceae.Ruminococcaceae_UCG_005	AURKC
68516	ENSG00000105146	rs1544493	0.001496227	0.000104971	0.099628948	0.050118767	-0.601472034	0.789579455	-0.126265902	0.156170605	0.181373818	0.191094123	0.075585597	0.078238941	0.012234733	0.0006168	0.682332918	0.841599762	Bacteria.Firmicutes.Clostridia.Clostridiales.Ruminococcaceae.Ruminococcus_2	AURKC
68517	ENSG00000105146	rs1544493	0.009629212	0.00141784	0.966657085	0.564216754	-0.42276719	0.541057677	-0.003712687	-0.054919994	0.158473698	0.162295316	0.088475934	0.094762014	0.01698774	0.001309726	0.990263512	0.935449612	Bacteria.Proteobacteria.Gammaproteobacteria.Pseudomonadales	AURKC
68518	ENSG00000105146	rs1544493	0.163804779	0.806051892	0.922533472	0.140716782	-0.374876657	0.085842184	-0.008993795	0.184164843	0.266189154	0.34820726	0.092129501	0.123491747	0.400002886	0.535271009	0.945508979	0.850035477	Bacteria.Firmicutes.Negativicutes.Selenomonadales	AURKC
68519	ENSG00000105146	rs1544493	0.016577171	0.001890443	0.526116473	0.460207662	-0.374204702	0.519755245	-0.044832132	0.051689979	0.152138429	0.160460924	0.070338209	0.069576913	0.026796962	0.002162138	0.999694213	0.900361152	Bacteria.Firmicutes.Clostridia.Clostridiales.Lachnospiraceaencultured	AURKC
68520	ENSG00000105146	rs1544493	0.041876357	0.005082835	0.78158325	0.855244789	-0.378820433	0.568106069	0.020210786	0.015320158	0.182496993	0.195885738	0.072594231	0.083644856	0.089890334	0.008003474	0.609774685	0.99011261	Bacteria.Firmicutes.Clostridia.Clostridiales.Christensenellaceae	AURKC
68521	ENSG00000105146	rs1544493	0.674673372	0.146659194	0.774856797	0.334296835	-0.254559821	1.650815616	-0.028501887	-0.176283353	0.603726278	1.123776853	0.099233306	0.181226595	0.999435429	0.959065662	0.999968393	0.999515331	Bacteria.Firmicutes	AURKC
68522	ENSG00000105146	rs1544493	0.205560864	0.165621057	0.382914374	0.167327157	-0.276519449	0.3187616	0.065749486	-0.114889841	0.216255975	0.227333824	0.074843845	0.082272316	0.330979541	0.151660899	0.997594253	0.968019235	Bacteria.Firmicutes.Erysipelotrichia.Erysipelotrichales.Erysipelotrichaceae.Faecalitalea	AURKC
68523	ENSG00000105146	rs1544493	0.006122117	0.00019728	0.744032899	0.254508753	-0.392806194	0.614205215	0.017112543	0.074225045	0.138617754	0.155633421	0.052186556	0.064564291	0.013391476	0.000348883	0.922225994	0.829942093	Bacteria.Proteobacteria.Betaproteobacteria.Burkholderiales.Alcaligenaceae.Parasutterella	AURKC
68524	ENSG00000105146	rs1544493	0.66542985	0.174644022	0.716008586	0.524171478	-0.234899871	1.046717602	-0.037457665	-0.089705937	0.540733807	0.762669274	0.102514934	0.140080581	0.954184916	0.626332537	0.999826541	0.999832315	Bacteria.Firmicutes.Clostridia.Clostridiales.Lachnospiraceae	AURKC
68525	ENSG00000105146	rs1544493	0.072810311	0.004287964	0.907152857	0.211537989	-0.399325631	0.922109253	0.011041524	0.163698589	0.218976337	0.311509975	0.094302604	0.129736495	0.22448941	0.017044676	0.999697332	0.844538191	Bacteria.Firmicutes.Clostridia.Clostridiales.Ruminococcaceae.Ruminococcaceae_UCG_013	AURKC
68526	ENSG00000105146	rs1544493	0.004054658	0.000683493	0.541620695	0.931935586	-0.423375762	0.560405938	0.039658228	-0.006413277	0.142087492	0.157099189	0.064631986	0.07479794	0.009046106	0.000790892	0.997604342	0.996621608	Bacteria.Proteobacteria.Deltaproteobacteria	AURKC
68527	ENSG00000105146	rs1544493	0.01069437	0.028359116	0.866460835	0.500054466	-0.41618298	0.444126784	-0.015100579	-0.068655133	0.158342905	0.198066416	0.089446701	0.101231927	0.028593319	0.019834478	0.996006416	0.884813348	Bacteria.Firmicutes.Bacilli.Lactobacillales.Carnobacteriaceae	AURKC
68528	ENSG00000105146	rs1544493	0.00363646	0.000645216	0.43701621	0.780488711	-0.423281173	0.555360768	0.050664758	-0.018972254	0.14027488	0.154900369	0.06478333	0.067796738	0.007724688	0.000740848	0.97729231	0.908364139	Bacteria.Bacteroidetes.Bacteroidia.Bacteroidales.Rikenellaceae	AURKC
68529	ENSG00000105146	rs1544493	0.00453938	0.000400482	0.536014629	0.242325964	-0.407916034	0.578249808	-0.035470402	0.076093068	0.138740862	0.154905957	0.057011924	0.064489138	0.008801327	0.000586988	0.998277807	0.999325446	Bacteria.Bacteroidetes.Bacteroidia.Bacteroidales.Porphyromonadaceae.Parabacteroides	AURKC
68530	ENSG00000105146	rs1544493	0.026523643	0.010630402	0.487605277	0.480646812	-0.551360036	0.718348595	-0.066123895	0.079727686	0.242877912	0.273071253	0.094719945	0.112396112	0.137830777	0.029637055	0.948905015	0.966332496	Bacteria.Firmicutes.Clostridia.Clostridiales.Ruminococcaceae.Ruminococcaceae_NK4A214_group	AURKC
68531	ENSG00000105146	rs1544493	0.526669845	0.43751153	0.151233865	0.090054737	0.331328283	-0.48691166	-0.132731973	0.186250152	0.520527082	0.623273928	0.091395543	0.108238174	0.959460813	0.600643327	0.997675757	0.924386311	Bacteria.Bacteroidetes	AURKC
68532	ENSG00000105146	rs1544493	0.089597088	0.091012282	0.98203126	0.289309919	-0.419674851	0.394324374	-0.002496587	-0.111861866	0.24353638	0.229856159	0.110423458	0.104704291	0.222158143	0.095968414	0.999674548	0.986607256	Bacteria.Firmicutes.Clostridia.Clostridiales.Family_XIII.Family_XIII_AD3011_group	AURKC
68533	ENSG00000105146	rs1544493	0.011857038	0.003077998	0.644555452	0.149904606	-0.400814249	0.489311037	0.029401523	-0.096631623	0.154798545	0.159130579	0.063433916	0.066318028	0.029839064	0.003521727	0.955938631	0.979585985	Bacteria.Firmicutes.Erysipelotrichia.Erysipelotrichales.Erysipelotrichaceae.Erysipelatoclostridium	AURKC
68534	ENSG00000105146	rs1544493	0.235503738	0.176299717	0.530046217	0.820621323	-0.28870952	0.492979648	-0.034133973	0.017722716	0.241116035	0.360599341	0.054067754	0.0778456	0.401106011	0.214911165	0.960907055	0.932561433	Bacteria.Firmicutes.Clostridia.Clostridiales.Ruminococcaceae.Faecalibacterium	AURKC
68535	ENSG00000105146	rs1544493	0.005494328	0.001218475	0.851199403	0.672552107	-0.4067308	0.537978107	-0.011696237	0.030128988	0.14159476	0.159023267	0.062102772	0.070963509	0.011030657	0.001275095	0.906496528	0.913067437	Bacteria.Fusobacteria.Fusobacteriia.Fusobacteriales	AURKC
68536	ENSG00000105146	rs1544493	0.009703656	0.026002948	0.786380505	0.533038616	-0.424640416	0.452000909	-0.023178506	-0.06183551	0.159347786	0.198393284	0.085172704	0.098665474	0.026456717	0.019199536	0.974691693	0.866774619	Bacteria.Firmicutes.Bacilli.Lactobacillales.Carnobacteriaceae.Granulicatella	AURKC
68537	ENSG00000105146	rs1544493	0.000373778	1.97E-05	0.032535792	0.005375365	-0.701357087	1.099079536	0.185338578	-0.343316961	0.186828959	0.238661525	0.084841394	0.119194768	0.006290655	0.000273161	0.725565926	0.537270831	Bacteria.Firmicutes.Erysipelotrichia.Erysipelotrichales	AURKC
68538	ENSG00000105146	rs1544493	0.000357791	0.000355719	0.029015366	0.140020084	-0.618897112	0.735999402	-0.15420587	0.122706221	0.164279712	0.195271542	0.069065215	0.082133858	0.003246205	0.000894074	0.657058109	0.981481548	Bacteria.Firmicutes.Clostridia.Clostridiales.Lachnospiraceae.Eubacterium_eligens_group	AURKC
68539	ENSG00000105146	rs1544493	0.011171341	0.002307005	0.510865221	0.922121175	-0.497217367	0.5813948	0.045285794	-0.005924597	0.19036774	0.183251616	0.068497499	0.060367298	0.035287489	0.003912968	0.689706542	0.976784012	Bacteria.Firmicutes.Clostridia.Clostridiales.Lachnospiraceae.Lachnoclostridium	AURKC
68540	ENSG00000105146	rs1544493	0.011413591	0.003715026	0.44013314	0.808945243	-0.382795611	0.543198162	-0.05174683	0.020779679	0.147017135	0.18045809	0.06662103	0.085592829	0.02563055	0.003135198	0.977260763	0.988536939	Bacteria.Firmicutes.Negativicutes.Selenomonadales.Veillonellaceae.Veillonella	AURKC
68541	ENSG00000105185	rs10405535	0.005757891	0.001934361	0.949512601	0.839419966	-0.705044688	0.554250965	0.006025106	0.013888291	0.246885836	0.17151436	0.094788272	0.068264358	0.016819304	0.002989467	0.819339776	0.99671406	Bacteria.Firmicutes.Negativicutes.Selenomonadales.Acidaminococcaceae.Phascolarctobacterium	PDCD5
68542	ENSG00000105185	rs10405535	0.00366911	0.001092626	0.404016351	0.810226029	-0.659504628	0.532377689	-0.124206646	0.024584779	0.218783479	0.155748968	0.147874166	0.101963468	0.008745348	0.001265809	0.730036726	0.917221068	Bacteria.Actinobacteria.Actinobacteria	PDCD5
68543	ENSG00000105185	rs10405535	0.003501733	0.007705387	0.24548379	0.460772197	-1.014794658	0.686519332	0.159341263	-0.072532357	0.334853333	0.249623939	0.135959287	0.097755136	0.029903961	0.01896289	0.99759175	0.986746924	Bacteria.Firmicutes.Clostridia.Clostridiales.Lachnospiraceae.Lachnospiraceae_UCG_008	PDCD5
68544	ENSG00000105185	rs10405535	0.058632001	0.01498159	0.767085068	0.89070119	-0.633147296	0.545781334	-0.04158274	-0.013281015	0.328940625	0.218379776	0.139805763	0.096269504	0.122815863	0.028774304	0.940443117	0.880222898	Bacteria.Firmicutes.Erysipelotrichia.Erysipelotrichales.Erysipelotrichaceae	PDCD5
68545	ENSG00000105185	rs10405535	0.000215642	0.000210414	0.043738757	0.126604479	-0.833922876	0.609174432	-0.203739155	0.115506997	0.212736555	0.15511283	0.099063913	0.074642306	0.001131911	0.000278641	0.204663912	0.860453167	Bacteria.Firmicutes.Clostridia.Clostridiales.Lachnospiraceae.Lachnospira	PDCD5
68546	ENSG00000105185	rs10405535	0.002772792	0.002289314	0.128604792	0.147689621	-0.661360596	0.498630484	-0.169831526	0.116479539	0.212620625	0.157036922	0.110336062	0.079497898	0.007751968	0.002284707	0.997117901	0.9453081	Bacteria.Firmicutes.Clostridia.Clostridiales.Lachnospiraceae.Eubacterium_hallii_group	PDCD5
68547	ENSG00000105185	rs10405535	0.002306557	0.001154302	0.888652609	0.926921323	-0.736725934	0.553875358	-0.013130134	0.006426557	0.232206142	0.162880938	0.093413339	0.069796682	0.009099517	0.001579679	0.923839385	0.990319722	Bacteria.Firmicutes.Negativicutes.Selenomonadales.Acidaminococcaceae	PDCD5
68548	ENSG00000105185	rs10405535	0.000657783	0.000361521	0.202141918	0.236345586	-0.895010697	0.655047704	0.124212675	-0.084317369	0.250056361	0.174021483	0.09640151	0.070545766	0.003865337	0.000796866	0.624679698	0.919204588	Bacteria.Proteobacteria.Betaproteobacteria.Burkholderiales.Alcaligenaceae	PDCD5
68549	ENSG00000105185	rs10405535	0.000896008	0.000498112	0.304932112	0.210928901	-0.737690382	0.558255436	0.096596537	-0.089424174	0.211879934	0.152288236	0.093413267	0.07077596	0.0033049	0.000678871	0.905626678	0.87241616	Bacteria.Firmicutes.Clostridia.Clostridiales.Ruminococcaceae.Ruminococcaceae_UCG_002	PDCD5
68550	ENSG00000105185	rs10405535	0.001731962	0.00125893	0.174263359	0.171021338	-1.067390818	0.808174598	-0.148028775	0.116359328	0.326607498	0.239640983	0.107761518	0.0840605	0.017117159	0.004428825	0.782638792	0.940377436	Bacteria.Firmicutes.Erysipelotrichia.Erysipelotrichales.Erysipelotrichaceae.Clostridium_innocuum_group	PDCD5
68551	ENSG00000105185	rs10405535	0.012367155	0.005363262	0.61116958	0.533537249	-0.850510458	0.644732221	-0.054318651	0.044995474	0.330526733	0.223779489	0.106324778	0.071883073	0.04374551	0.008865998	0.99714486	0.996602117	Bacteria.Firmicutes.Clostridia.Clostridiales.Clostridiaceae_1.Clostridium_sensu_stricto_1	PDCD5
68552	ENSG00000105185	rs10405535	0.004265337	0.003158235	0.930684262	0.830556707	-0.720625792	0.58016779	0.007372615	0.014166248	0.243291888	0.189220905	0.084430498	0.065935438	0.017357592	0.0052676	0.997974355	0.998439902	Bacteria.Verrucomicrobia.Verrucomicrobiae.Verrucomicrobiales.Verrucomicrobiaceae.Akkermansia	PDCD5
68553	ENSG00000105185	rs10405535	0.000929688	0.000839586	0.60005924	0.378617831	-0.733501975	0.536875394	0.039222182	-0.051893635	0.211390616	0.153291925	0.07444004	0.05853784	0.003433363	0.000999198	0.776791972	0.993577312	Bacteria.Proteobacteria.Betaproteobacteria.Burkholderiales.Alcaligenaceae.Sutterella	PDCD5
68554	ENSG00000105185	rs10405535	0.000508334	0.000801502	0.310645066	0.648745565	-0.847342647	0.570695848	0.09034923	-0.028224802	0.231546179	0.162267173	0.088418229	0.061676259	0.004408148	0.001904242	0.997282517	0.999171204	Bacteria.Proteobacteria.Gammaproteobacteria.Enterobacteriales.Enterobacteriaceae	PDCD5
68555	ENSG00000105185	rs10405535	0.015363659	0.002873564	0.579751013	0.950033515	-0.62872798	0.529385441	-0.094479828	0.006897721	0.252560577	0.170859268	0.16976204	0.109649298	0.036171988	0.003642789	0.829139697	0.982185761	Bacteria.Actinobacteria	PDCD5
68556	ENSG00000105185	rs10405535	0.009747642	0.002471539	0.73463992	0.483357007	-0.783861811	0.647680281	-0.040989653	0.057826374	0.294333641	0.205647588	0.12040996	0.082028513	0.066036737	0.009565736	0.981084248	0.998600531	Bacteria.Firmicutes.Clostridia.Clostridiales.Ruminococcaceae.Ruminiclostridium_6	PDCD5
68557	ENSG00000105185	rs10405535	0.091041617	0.104507244	0.008412541	0.029145616	-0.401201221	0.318092912	0.214094247	-0.142940515	0.233886443	0.193204405	0.078771585	0.064073497	0.157211459	0.076987813	0.999858829	0.852542293	Bacteria.Proteobacteria.Betaproteobacteria.Neisseriales.Neisseriaceae.Eikenella	PDCD5
68558	ENSG00000105185	rs10405535	0.011130496	0.005233337	0.002151976	0.021079796	-0.53800822	0.439187929	-0.227594852	0.132032013	0.205875891	0.151977071	0.071212972	0.055852279	0.024995649	0.005380386	0.254051995	0.63918867	Bacteria.Firmicutes.Clostridia.Clostridiales.Lachnospiraceae.Roseburia	PDCD5
68559	ENSG00000105185	rs10405535	0.003222717	0.001053369	0.73156844	0.881910824	-0.691597013	0.573239286	0.035502136	0.011012083	0.22607468	0.167128404	0.103048504	0.073840932	0.012925993	0.002074826	0.985898481	0.998719086	Bacteria.Firmicutes.Bacilli.Bacillales.Family_XI.Gemella	PDCD5
68560	ENSG00000105185	rs10405535	0.016094982	0.019479366	0.516125429	0.341364449	-0.63168668	0.445990906	0.067952125	-0.075867905	0.255616913	0.186166236	0.10407788	0.079153074	0.038675096	0.018368604	0.897110876	0.976445582	Bacteria.Firmicutes.Clostridia.Clostridiales.Ruminococcaceae.Ruminococcaceae_UCG_003	PDCD5
68561	ENSG00000105185	rs10405535	0.004469236	0.006603444	0.504990156	0.788721241	-0.869372841	0.587689328	-0.087948549	0.025848466	0.295142555	0.209408532	0.131191972	0.09606277	0.037362369	0.013860989	0.828543996	0.991218786	Bacteria.Firmicutes.Clostridia.Clostridiales.Lachnospiraceae.Lachnospiraceae_ND3007_group	PDCD5
68562	ENSG00000105185	rs10405535	0.023150331	0.01040743	0.819044039	0.651261215	-0.696523414	0.504892327	0.025342684	-0.033975514	0.299455169	0.191347935	0.110328151	0.074817534	0.100801146	0.017854217	0.999985325	0.999758873	Bacteria.Firmicutes.Clostridia.Clostridiales.Ruminococcaceae.Ruminococcaceae_UCG_014	PDCD5
68563	ENSG00000105185	rs10405535	0.00984616	0.009431413	0.923613847	0.896305451	-0.708739401	0.530701738	-0.007870682	0.008400245	0.266502316	0.198356798	0.081768679	0.064202088	0.074419844	0.022529954	0.9994853	0.999502343	Bacteria.Firmicutes.Clostridia.Clostridiales.Lachnospiraceae.Ruminococcus_gnavus_group	PDCD5
68564	ENSG00000105185	rs10405535	0.001263388	0.000633894	0.127428247	0.061223495	-1.171277086	0.98531797	-0.19922574	0.198062814	0.347426623	0.274399402	0.129027008	0.103977227	0.026083347	0.00532569	0.998891856	0.999590371	Bacteria.Firmicutes.Bacilli.Bacillales.Staphylococcaceae.Staphylococcus	PDCD5
68565	ENSG00000105185	rs10405535	0.056289875	0.037807964	0.855712085	0.887396786	-0.672207195	0.520198796	0.025761886	-0.014358457	0.345877496	0.245349571	0.141115229	0.10100519	0.166324253	0.06056595	0.968470025	0.997513341	Bacteria.Firmicutes.Clostridia.Clostridiales.Lachnospiraceae.Eubacterium_xylanophilum_group	PDCD5
68566	ENSG00000105185	rs10405535	0.002159467	0.00096659	0.386761829	0.612735154	-0.906646961	0.641846123	-0.099357428	0.041876819	0.283787235	0.185640678	0.114025004	0.082332915	0.008239716	0.001023873	0.516474233	0.973924204	Bacteria.Firmicutes.Clostridia.Clostridiales.Peptostreptococcaceae.Intestinibacter	PDCD5
68567	ENSG00000105185	rs10405535	0.001570176	0.002239455	0.061216581	0.129674199	-0.689580448	0.514746854	-0.182401613	0.117273943	0.208939012	0.161736237	0.095752925	0.076407429	0.005672167	0.002663971	0.920183094	0.848595429	Bacteria.Firmicutes.Clostridia.Clostridiales.Lachnospiraceae.Fusicatenibacter	PDCD5
68568	ENSG00000105185	rs10405535	0.606864381	0.683162921	0.001243536	0.007045505	0.16832011	0.088079142	0.57671498	-0.316428948	0.32552856	0.214833476	0.170806391	0.113704357	0.524071701	0.328819598	0.99792254	0.967192963	Bacteria.Firmicutes.Clostridia.Clostridiales.Family_XIII.Family_XIII_AD3011_group	PDCD5
68569	ENSG00000105185	rs10405535	0.000305004	0.000443244	0.186833548	0.450241009	-0.849830404	0.582927313	0.115775522	-0.047675319	0.222713154	0.15747239	0.086783143	0.06276387	0.002510424	0.000843214	0.999492402	0.999741582	Bacteria.Proteobacteria.Gammaproteobacteria.Enterobacteriales.Enterobacteriaceae.Escherichia_Shigella	PDCD5
68570	ENSG00000105185	rs10405535	0.083998018	0.078300915	0.134468174	0.093945628	-0.465242595	0.343893632	0.290785858	-0.215016478	0.265118812	0.192244421	0.191861568	0.126493596	0.118991382	0.045037131	0.999739884	0.859864217	Bacteria.Actinobacteria.Coriobacteriia.Coriobacteriales.Coriobacteriaceae	PDCD5
68571	ENSG00000105185	rs10405535	0.001106427	0.000774147	0.014199572	0.00614211	-0.691341778	0.513858604	0.226325388	-0.200053319	0.202493685	0.145651862	0.089810046	0.070626247	0.003858485	0.000979443	0.99935717	0.949725174	Bacteria.Firmicutes.Erysipelotrichia.Erysipelotrichales.Erysipelotrichaceae.Erysipelotrichaceae_UCG_003	PDCD5
68572	ENSG00000105185	rs10405535	0.000441309	0.000199527	0.110948328	0.530029149	-0.769627024	0.592542726	0.128709791	-0.036284224	0.20783204	0.150272617	0.079649476	0.057471331	0.001991954	0.000310152	0.770014617	0.902710242	Bacteria.Fusobacteria.Fusobacteriia.Fusobacteriales.Fusobacteriaceae.Fusobacterium	PDCD5
68573	ENSG00000105185	rs10405535	0.007087007	0.004149101	0.893699356	0.818295314	-0.774399851	0.539718625	-0.014365177	-0.017109214	0.278483755	0.18162288	0.107083841	0.074171674	0.032461261	0.009954149	0.777056444	0.998431627	Bacteria.Firmicutes.Clostridia.Clostridiales.Ruminococcaceae.Ruminococcus_1	PDCD5
68574	ENSG00000105185	rs10405535	0.001370197	0.0007655	0.9018809	0.953853745	-0.716605849	0.545098861	0.015133039	0.005524607	0.214236693	0.154351649	0.122269393	0.095101352	0.004356579	0.000975314	0.999670759	0.996530704	Bacteria.Firmicutes.Clostridia.Clostridiales.Ruminococcaceae.Flavonifractor	PDCD5
68575	ENSG00000105185	rs10405535	0.00215239	0.003311044	0.097966312	0.139609646	-1.321044323	0.958981395	0.186704512	-0.129272194	0.413354639	0.314434437	0.11120416	0.086437678	0.091194383	0.035703129	0.998803525	0.997226571	Bacteria.Firmicutes.Clostridia.Clostridiales.Lachnospiraceae.Eubacterium_rectale_group	PDCD5
68576	ENSG00000105185	rs10405535	0.537699002	0.276166157	0.877943785	0.887434719	-0.56876017	0.611840574	-0.029688912	-0.016874908	0.917974289	0.557127538	0.192557304	0.118747553	0.910069696	0.571041741	0.999135888	0.99931625	Bacteria.Firmicutes.Clostridia.Clostridiales.Ruminococcaceae	PDCD5
68577	ENSG00000105185	rs10405535	0.970020498	0.691818276	0.511009842	0.680100712	-0.039554278	0.271869427	-0.119443018	0.048923179	1.048417359	0.682817402	0.180726826	0.118118547	0.998926779	0.874868214	0.997650199	0.999159905	Bacteria.Firmicutes.Clostridia.Clostridiales	PDCD5
68578	ENSG00000105185	rs10405535	0.000863582	0.00067405	0.141124992	0.20384137	-0.732038299	0.552463213	-0.155454871	0.091876781	0.209551194	0.154683288	0.104349218	0.071577778	0.00303591	0.000927009	0.968802863	0.929290029	Bacteria.Bacteroidetes.Bacteroidia.Bacteroidales.Prevotellaceae	PDCD5
68579	ENSG00000105185	rs10405535	0.000596096	0.000217606	0.074655656	0.029270625	-1.266065558	1.035859541	-0.218562332	0.197692247	0.350708969	0.264433816	0.120640704	0.088687336	0.015207942	0.002210941	0.997947728	0.9977362	Bacteria.Actinobacteria.Actinobacteria.Micrococcales	PDCD5
68580	ENSG00000105185	rs10405535	0.082939027	0.034080617	0.823125741	0.856184255	-0.647546147	0.585630549	0.031660634	0.019490313	0.367711711	0.270524053	0.141070514	0.107116085	0.29908181	0.095589728	0.871648963	0.939839473	Bacteria.Firmicutes.Clostridia.Clostridiales.Ruminococcaceae.Anaerotruncus	PDCD5
68581	ENSG00000105185	rs10405535	0.049746165	0.031059799	0.312263762	0.436798756	-0.546665794	0.445063745	-0.12326282	0.070417831	0.273411899	0.201919592	0.121035804	0.089998031	0.094450715	0.033517418	0.890411299	0.921718714	Bacteria.Firmicutes.Clostridia.Clostridiales.Lachnospiraceae.Blautia	PDCD5
68582	ENSG00000105185	rs10405535	0.015814598	0.012245646	0.594303636	0.458307514	-0.654043153	0.472970402	0.061302397	-0.062063947	0.263928372	0.183537487	0.114530421	0.083186455	0.063599031	0.016479577	0.996596763	0.999791394	Bacteria.Firmicutes.Clostridia.Clostridiales.Ruminococcaceae.Ruminococcaceae_UCG_005	PDCD5
68583	ENSG00000105185	rs10405535	0.604848903	0.489053322	0.015769689	0.020576617	-0.158607204	0.154379717	0.333038621	-0.231238756	0.305029744	0.221883342	0.13433194	0.097417781	0.522881535	0.283082642	0.99991226	0.898541285	Bacteria.Actinobacteria.Coriobacteriia.Coriobacteriales.Coriobacteriaceae.Collinsella	PDCD5
68584	ENSG00000105185	rs10405535	0.040085385	0.033643815	0.889462282	0.629634146	-0.707728767	0.476134974	0.020751386	-0.047538458	0.337841243	0.21938689	0.148722784	0.098111254	0.157335321	0.055606301	0.998832683	0.981449155	Bacteria.Firmicutes.Clostridia.Clostridiales.Ruminococcaceae.Eubacterium_coprostanoligenes_group	PDCD5
68585	ENSG00000105185	rs10405535	0.000338579	0.000211906	0.086245313	0.057511172	-0.808290676	0.599805875	0.187587847	-0.149039898	0.213599949	0.152809326	0.107687661	0.077076419	0.00158563	0.000292649	0.998525812	0.997174658	Bacteria.Proteobacteria.Deltaproteobacteria.Desulfovibrionales.Desulfovibrionaceae	PDCD5
68586	ENSG00000105185	rs10405535	0.004673776	0.005043961	0.218073303	0.234919556	-1.123629689	0.848204784	-0.152611837	0.114589039	0.383510195	0.292190877	0.122706974	0.09557851	0.04354199	0.017579078	0.998896274	0.99087052	Bacteria.Proteobacteria.Deltaproteobacteria.Desulfovibrionales.Desulfovibrionaceae.Desulfovibrio	PDCD5
68587	ENSG00000105185	rs10405535	0.000577052	0.000319066	0.263371738	0.197049592	-0.786306601	0.595171664	0.105282863	-0.088394922	0.217203624	0.156535396	0.093317191	0.067820781	0.002106482	0.000430865	0.957702184	0.84755343	Bacteria.Bacteroidetes.Bacteroidia.Bacteroidales.Rikenellaceae	PDCD5
68588	ENSG00000105185	rs10405535	0.039898383	0.04039903	0.912922438	0.883517719	-0.761632988	0.528228803	-0.016853533	-0.016473269	0.363219925	0.252564675	0.153521596	0.11199589	0.124144241	0.061511544	0.907467724	0.907002455	Bacteria.Firmicutes.Clostridia.Clostridiales.Ruminococcaceae.Ruminiclostridium_9	PDCD5
68589	ENSG00000105185	rs10405535	0.016504291	0.019343544	0.620862249	0.714772825	-0.64728348	0.5025771	0.056505993	-0.033169539	0.26297741	0.209541886	0.113692939	0.090367511	0.05096164	0.02473247	0.790412085	0.940986664	Bacteria.Bacteroidetes.Bacteroidia.Bacteroidales.Porphyromonadaceae.Odoribacter	PDCD5
68590	ENSG00000105185	rs10405535	0.000947858	0.000429857	0.284243644	0.283357799	-0.847322077	0.633126449	-0.145346531	0.112254589	0.24462816	0.170598796	0.134611236	0.103770673	0.006594869	0.000875317	0.999672451	0.998587032	Bacteria.Firmicutes.Clostridia.Clostridiales.Ruminococcaceae.Butyricicoccus	PDCD5
68591	ENSG00000105185	rs10405535	0.002941494	0.001133489	0.566622866	0.797040396	-0.680443319	0.530787011	-0.049535387	0.01626336	0.22017935	0.155822426	0.086003071	0.062978578	0.008201208	0.00113047	0.991923473	0.977793214	Bacteria.Bacteroidetes.Bacteroidia.Bacteroidales.Porphyromonadaceae	PDCD5
68592	ENSG00000105185	rs10405535	0.572229444	0.821414805	0.271413171	0.373725927	0.771783531	-0.187512011	-0.250326869	0.123777142	1.359616071	0.827355611	0.225673904	0.138192664	0.999435429	0.996251787	0.999968393	0.999515331	Bacteria.Firmicutes	PDCD5
68593	ENSG00000105185	rs10405535	0.612865866	0.517808021	0.659629813	0.71146833	-0.393330281	0.353779679	-0.066601425	0.039490277	0.77360149	0.54404828	0.150527471	0.106297577	0.954184916	0.730673981	0.999826541	0.999832315	Bacteria.Firmicutes.Clostridia.Clostridiales.Lachnospiraceae	PDCD5
68594	ENSG00000105185	rs10405535	2.92E-05	4.66E-05	0.004244164	0.015100679	-1.584398572	1.092183021	-0.294894437	0.186259142	0.352394932	0.25022372	0.099501371	0.074618666	0.000778641	0.000349518	0.781376813	0.998607976	Bacteria.Firmicutes.Clostridia.Clostridiales.Lachnospiraceae.Tyzzerella_4	PDCD5
68595	ENSG00000105185	rs10405535	0.002223049	0.001733599	0.629056074	0.978464511	-0.689734149	0.51213527	0.040343846	0.001682755	0.216550487	0.156721585	0.083122244	0.062098632	0.006293648	0.001365692	0.792060715	0.93294258	Bacteria.Firmicutes.Clostridia.Clostridiales.Lachnospiraceae.Lachnospiraceae_NK4A136_group	PDCD5
68596	ENSG00000105185	rs10405535	0.007296031	0.003775121	0.712356604	0.894611507	-0.679572803	0.526592776	0.034459992	-0.009181483	0.245317356	0.175265667	0.093057522	0.069038473	0.015018925	0.003316554	0.920699594	0.90763828	Bacteria.Proteobacteria.Betaproteobacteria.Burkholderiales.Alcaligenaceae.Parasutterella	PDCD5
68597	ENSG00000105185	rs10405535	0.002865365	0.004188715	0.717040096	0.892911452	-0.764325275	0.550049676	0.038325418	-0.009988774	0.246608673	0.185306549	0.105289884	0.073909161	0.016514644	0.007208247	0.945999629	0.997216401	Bacteria.Firmicutes.Clostridia.Clostridiales.Ruminococcaceae.Subdoligranulum	PDCD5
68598	ENSG00000105185	rs10405535	0.010304164	0.003909739	0.987829781	0.880562145	-0.728067964	0.539148865	0.001813912	-0.011528024	0.27553719	0.180174899	0.118459602	0.076421043	0.038434828	0.006792034	0.652043086	0.990182455	Bacteria.Firmicutes.Clostridia.Clostridiales.Christensenellaceae.Christensenellaceae_R_7_group	PDCD5
68599	ENSG00000105185	rs10405535	0.00160194	0.000920163	0.355632362	0.775431811	-0.693396307	0.527991372	0.073328158	-0.015971173	0.210514678	0.152019946	0.078817813	0.055752287	0.004839796	0.000986695	0.731396557	0.86709714	Bacteria.Firmicutes.Negativicutes.Selenomonadales.Veillonellaceae.Dialister	PDCD5
68600	ENSG00000105185	rs10405535	0.003533657	0.002331031	0.753798349	0.569892079	-0.702143958	0.520579923	0.041857494	-0.057695136	0.231927393	0.164263437	0.132896384	0.101022172	0.010067698	0.002269593	0.998043854	0.98261409	Bacteria.Firmicutes.Clostridia.Clostridiales.Ruminococcaceaencultured	PDCD5
68601	ENSG00000105185	rs10405535	0.010522571	0.003956911	0.977108773	0.873835289	-0.7255348	0.53814157	0.003411377	-0.012176132	0.275400901	0.18008953	0.118432084	0.076379507	0.038768093	0.006713843	0.649151004	0.991767984	Bacteria.Firmicutes.Clostridia.Clostridiales.Christensenellaceae	PDCD5
68602	ENSG00000105185	rs10405535	0.000338596	0.000108588	0.128291756	0.048958704	-0.835569927	0.655213389	-0.154758125	0.153073706	0.22080969	0.158953685	0.100459329	0.076286159	0.001797449	0.000188944	0.953999258	0.84980998	Bacteria.Proteobacteria.Gammaproteobacteria.Pseudomonadales	PDCD5
68603	ENSG00000105185	rs10405535	0.01312001	0.005004139	0.083901692	0.150774734	-0.573395075	0.460156383	-0.158363026	0.102006371	0.224812336	0.15836214	0.090214564	0.070158607	0.019790478	0.004353839	0.893190239	0.987424055	Bacteria.Proteobacteria.Gammaproteobacteria.Pasteurellales.Pasteurellaceae	PDCD5
68604	ENSG00000105185	rs10405535	0.000911745	0.000674673	0.195045981	0.296891377	-0.962352998	0.684007539	0.139957877	-0.082244535	0.276848476	0.191529725	0.106896095	0.078211303	0.006188023	0.001576793	0.58610594	0.986443695	Bacteria.Proteobacteria.Betaproteobacteria.Burkholderiales	PDCD5
68605	ENSG00000105185	rs10405535	0.001016033	0.000629634	0.513827708	0.512242357	-0.731119662	0.551995431	0.06461481	-0.048205407	0.212441841	0.153633978	0.098424973	0.073152585	0.003247068	0.000783975	0.987817466	0.997201293	Bacteria.Firmicutes.Clostridia.Clostridiales.Lachnospiraceae.Coprococcus_1	PDCD5
68606	ENSG00000105185	rs10405535	0.00410811	0.003120478	0.910495579	0.836622039	-0.720549225	0.580805809	0.009568194	0.013656898	0.242192257	0.189174675	0.084785207	0.065961042	0.01732327	0.005124765	0.963437541	0.99789802	Bacteria.Verrucomicrobia	PDCD5
68607	ENSG00000105185	rs10405535	0.000598345	0.000481665	0.134927063	0.093720777	-0.758396666	0.558918036	0.160428126	-0.123326422	0.210149516	0.152038683	0.105977888	0.072501855	0.00250255	0.000633378	0.995339941	0.948436509	Bacteria.Proteobacteria.Deltaproteobacteria.Desulfovibrionales.Desulfovibrionaceae.Bilophila	PDCD5
68608	ENSG00000105185	rs10405535	0.030660693	0.019173777	0.774015997	0.651850946	-0.662314129	0.489602086	-0.039440541	0.040559112	0.299742198	0.203832928	0.136792328	0.089477559	0.090106823	0.022233932	0.99152666	0.975114706	Bacteria.Firmicutes.Bacilli.Lactobacillales	PDCD5
68609	ENSG00000105185	rs10405535	0.00059998	0.000165828	0.489214805	0.544274927	-0.74362588	0.602146998	-0.062898588	-0.04242478	0.20610518	0.150613877	0.090435173	0.069598442	0.002330007	0.000285117	0.720820733	0.971870136	Bacteria.Firmicutes.Clostridia.Clostridiales.Lachnospiraceae.Dorea	PDCD5
68610	ENSG00000105185	rs10405535	0.027717413	0.001069943	0.350672152	0.824387835	-0.541227999	0.566451271	0.097037341	0.016203424	0.240348584	0.165391066	0.103225688	0.072725482	0.076956233	0.003533533	0.811347576	0.99780419	Bacteria.Firmicutes.Clostridia.Clostridiales.Ruminococcaceae.Ruminococcus_2	PDCD5
68611	ENSG00000105185	rs10405535	0.133395879	0.037435639	0.005650195	0.073576274	-0.356002109	0.363858758	-0.246190605	0.128750145	0.23423351	0.171267133	0.08600522	0.070795406	0.165016486	0.033912865	0.163417554	0.810720694	Bacteria.Firmicutes.Clostridia.Clostridiales.Lachnospiraceae.Anaerostipes	PDCD5
68612	ENSG00000105185	rs10405535	0.000577251	0.000319523	0.262501645	0.196061128	-0.786096407	0.594823247	0.105541879	-0.088825568	0.217152026	0.156461601	0.093374748	0.067998897	0.00212559	0.000438715	0.954900767	0.835156554	Bacteria.Bacteroidetes.Bacteroidia.Bacteroidales.Rikenellaceae.Alistipes	PDCD5
68613	ENSG00000105185	rs10405535	0.009968039	0.004113409	0.104046371	0.15157143	-0.593208653	0.469696734	-0.149241386	0.102520313	0.223447229	0.157899171	0.090523778	0.07065185	0.017126788	0.003737212	0.914489909	0.989428248	Bacteria.Proteobacteria.Gammaproteobacteria.Pasteurellales.Pasteurellaceae.Haemophilus	PDCD5
68614	ENSG00000105185	rs10405535	0.003749858	0.004378448	0.6140552	0.191184838	-0.676821887	0.47565166	0.065184945	-0.11970347	0.225091803	0.161084529	0.128637042	0.0906265	0.010520454	0.003361471	0.889537299	0.962484723	Bacteria.Actinobacteria.Actinobacteria.Bifidobacteriales.Bifidobacteriaceae.Bifidobacterium	PDCD5
68615	ENSG00000105185	rs10405535	0.04563609	0.037828821	0.884971828	0.62458359	-0.687368009	0.476664934	-0.020678945	0.045552121	0.337296293	0.224842289	0.142379004	0.09264096	0.136862206	0.046977687	0.970737021	0.933837527	Bacteria.Firmicutes.Bacilli	PDCD5
68616	ENSG00000105185	rs10405535	0.004514723	0.004739823	0.628382424	0.728951787	-0.807226817	0.587857931	-0.051174602	0.026104858	0.274376159	0.200983421	0.105230231	0.07501024	0.02914566	0.010819329	0.807809282	0.996502544	Bacteria.Firmicutes.Clostridia.Clostridiales.Family_XI	PDCD5
68617	ENSG00000105185	rs10405535	0.08922404	0.075974261	0.092146275	0.068878359	-0.447748871	0.339325628	0.330945996	-0.233774715	0.259518425	0.188168115	0.193602871	0.126373352	0.121059318	0.042358811	0.999005033	0.870684181	Bacteria.Actinobacteria.Coriobacteriia.Coriobacteriales	PDCD5
68618	ENSG00000105185	rs10405535	0.000377334	0.000178136	0.098103978	0.502665096	-0.780867832	0.597822777	0.134456196	-0.038882924	0.208169528	0.150328489	0.080117766	0.0576849	0.001709942	0.000287333	0.756036431	0.905449591	Bacteria.Fusobacteria.Fusobacteriia.Fusobacteriales	PDCD5
68619	ENSG00000105185	rs10405535	0.015206621	0.02796565	0.352907358	0.581926113	-1.074512052	0.689405453	0.150892398	-0.062645845	0.430938691	0.306656584	0.161266993	0.113213162	0.148258262	0.089337217	0.882834534	0.904963682	Bacteria.Firmicutes.Negativicutes.Selenomonadales	PDCD5
68620	ENSG00000105185	rs10405535	0.017551643	0.011191938	0.817381941	0.712321927	-0.67990138	0.505677416	-0.031197813	0.033108363	0.278979185	0.19365852	0.134559614	0.089396222	0.055148291	0.012572205	0.976314705	0.989769364	Bacteria.Firmicutes.Bacilli.Lactobacillales.Streptococcaceae.Streptococcus	PDCD5
68621	ENSG00000105185	rs10405535	0.00195866	0.00270775	0.52277497	0.637807651	-0.807124462	0.594601224	-0.053035055	0.030202455	0.250087832	0.190664015	0.082538167	0.063854856	0.013590407	0.006781273	0.695808713	0.906217772	Bacteria.Firmicutes.Clostridia.Clostridiales.Lachnospiraceae.Lachnospiraceae_UCG_010	PDCD5
68622	ENSG00000105185	rs10405535	0.001408185	0.003525566	0.201649716	0.403752248	-0.980283698	0.678675741	-0.119139655	0.059281437	0.293848817	0.224116906	0.092362209	0.070537633	0.015417958	0.00870372	0.770643461	0.941770524	Bacteria.Bacteroidetes.Bacteroidia.Bacteroidales.Prevotellaceae.Prevotella_9	PDCD5
68623	ENSG00000105185	rs10405535	0.000790943	0.000283885	0.059768221	0.046385184	-1.321069121	0.946824919	-0.222539908	0.152092022	0.375174908	0.246730398	0.116149725	0.074898152	0.011639565	0.001797876	0.952951676	0.867544978	Bacteria.Proteobacteria.Gammaproteobacteria.Enterobacteriales.Enterobacteriaceae.Citrobacter	PDCD5
68624	ENSG00000105185	rs10405535	0.053575816	0.028496013	0.91534151	0.884401922	-0.754572365	0.575806682	-0.015425971	0.014986528	0.38381636	0.25702176	0.144549105	0.102673117	0.188946194	0.055283761	0.999697332	0.92195328	Bacteria.Firmicutes.Clostridia.Clostridiales.Ruminococcaceae.Ruminococcaceae_UCG_013	PDCD5
68625	ENSG00000105185	rs10405535	0.000860985	0.000336936	0.987806918	0.51611373	-0.739082945	0.599514928	-0.001866715	0.056441076	0.211509863	0.158366711	0.121679372	0.086444732	0.00359388	0.000518703	0.923240238	0.997132292	Bacteria.Firmicutes.Bacilli.Bacillales	PDCD5
68626	ENSG00000105185	rs10405535	0.110449892	0.106206637	0.522724276	0.655165686	-1.182552499	0.755250852	0.089924692	-0.040909543	0.730756682	0.461017268	0.13993219	0.091180643	0.710793661	0.33460242	0.999973618	0.989705988	Bacteria.Bacteroidetes.Bacteroidia.Bacteroidales.Bacteroidaceae.Bacteroides	PDCD5
68627	ENSG00000105185	rs10405535	0.003864641	0.004329661	0.594638372	0.185929993	-0.673542517	0.475778943	0.069448945	-0.121974611	0.224783979	0.160913527	0.129868631	0.091239919	0.010332007	0.003609643	0.945681945	0.976365631	Bacteria.Actinobacteria.Actinobacteria.Bifidobacteriales.Bifidobacteriaceae	PDCD5
68628	ENSG00000105185	rs10405535	0.00114083	0.000739447	0.878970002	0.998750048	-0.726288208	0.552933642	0.0134801	-9.76E-05	0.21334575	0.156087417	0.088176955	0.062056849	0.003335985	0.000946468	0.998277807	0.999584316	Bacteria.Bacteroidetes.Bacteroidia.Bacteroidales.Porphyromonadaceae.Parabacteroides	PDCD5
68629	ENSG00000105185	rs10405535	0.272384085	0.241903811	0.763490204	0.8464702	-0.991951517	0.656983657	0.050205063	-0.020626606	0.896091053	0.556291661	0.166150544	0.106104781	0.919841614	0.507166876	0.997187614	0.944142772	Bacteria.Bacteroidetes.Bacteroidia.Bacteroidales	PDCD5
68630	ENSG00000105185	rs10405535	0.096605608	0.122074941	0.619703483	0.365126101	-0.605992504	0.382049537	-0.055465474	0.07218278	0.359442527	0.243879034	0.111229426	0.07914567	0.260759386	0.115090867	0.996566686	0.997858307	Bacteria.Proteobacteria.Gammaproteobacteria	PDCD5
68631	ENSG00000105185	rs10405535	0.00026827	0.000825229	0.055885207	0.131513315	-1.119509202	0.803381792	-0.1966108	0.126717913	0.290439307	0.229028849	0.100992969	0.082963128	0.006476504	0.005174215	0.999878354	0.935158928	Bacteria.Bacteroidetes.Bacteroidia.Bacteroidales.Porphyromonadaceae.Barnesiella	PDCD5
68632	ENSG00000105185	rs10405535	0.005111153	0.001445388	0.743475012	0.890854293	-0.674505583	0.540001857	-0.036869548	-0.010738226	0.232730972	0.162284409	0.112184058	0.077947594	0.012645418	0.001789891	0.999694213	0.910077268	Bacteria.Firmicutes.Clostridia.Clostridiales.Lachnospiraceaencultured	PDCD5
68633	ENSG00000105185	rs10405535	0.000490873	0.000386563	0.094849628	0.158692017	-1.070209076	0.75825063	0.177293925	-0.112157998	0.291585652	0.20253874	0.104594356	0.078659552	0.005397596	0.001215695	0.619400886	0.894276253	Bacteria.Proteobacteria.Betaproteobacteria	PDCD5
68634	ENSG00000105185	rs10405535	0.272636515	0.242135815	0.763912082	0.846888364	-0.991484705	0.656695289	0.050114092	-0.020569945	0.896145392	0.556324457	0.16615516	0.106106018	0.919593891	0.505164988	0.997675757	0.947294817	Bacteria.Bacteroidetes	PDCD5
68635	ENSG00000105185	rs10405535	0.217372324	0.098889352	0.328363768	0.507899018	-0.440210858	0.406098815	0.132175961	-0.063134669	0.353404679	0.24255727	0.134213198	0.094826195	0.357726337	0.114663993	0.948905015	0.966332496	Bacteria.Firmicutes.Clostridia.Clostridiales.Ruminococcaceae.Ruminococcaceae_NK4A214_group	PDCD5
68636	ENSG00000105185	rs10405535	0.233892549	0.53964872	0.894157717	0.44970094	-0.686096089	0.257168036	-0.019037999	0.081815472	0.571002934	0.417070676	0.142535285	0.107580024	0.692546455	0.58121331	0.999330493	0.996754281	Bacteria.Proteobacteria	PDCD5
68637	ENSG00000105185	rs10405535	0.83290944	0.353880881	0.001341379	0.002473277	-0.059679158	0.17051632	0.565610359	-0.355411513	0.281743294	0.182611554	0.168746051	0.112856646	0.518103992	0.182739896	0.998820086	0.961415255	Bacteria.Firmicutes.Clostridia.Clostridiales.Family_XIII	PDCD5
68638	ENSG00000105185	rs10405535	0.005734891	0.003218452	0.805476417	0.944934013	-0.769358877	0.561551095	-0.029145242	0.005776898	0.26927165	0.183536969	0.117866707	0.083315888	0.0203784	0.004341146	0.855631344	0.987281434	Bacteria.Firmicutes.Clostridia.Clostridiales.Lachnospiraceae.Eubacterium_eligens_group	PDCD5
68639	ENSG00000105185	rs10405535	0.000921868	0.000546345	0.204768709	0.310131533	-0.731552607	0.558200971	0.185852927	-0.118517557	0.210665333	0.153472504	0.14509184	0.115860506	0.003151416	0.000610346	0.999276643	0.988728768	Bacteria.Firmicutes.Clostridia.Clostridiales.Ruminococcaceae.Ruminiclostridium_5	PDCD5
68640	ENSG00000105185	rs10405535	0.000723552	0.000987478	0.291132031	0.320677476	-0.833778267	0.647679667	-0.093408388	0.075322317	0.234913056	0.187698947	0.087765347	0.075268805	0.00479176	0.001472044	0.868343424	0.979585985	Bacteria.Firmicutes.Erysipelotrichia.Erysipelotrichales.Erysipelotrichaceae.Erysipelatoclostridium	PDCD5
68641	ENSG00000105185	rs10405535	0.001137517	0.000562268	0.385346746	0.656593371	-0.859338989	0.621242297	-0.100900233	0.037255266	0.252359678	0.171225481	0.115449114	0.083405479	0.004760458	0.0006985	0.582222151	0.877807854	Bacteria.Firmicutes.Clostridia.Clostridiales.Peptostreptococcaceae	PDCD5
68642	ENSG00000105185	rs10405535	0.017328769	0.010980351	0.844642461	0.723113129	-0.686320611	0.507956874	-0.026484186	0.03174793	0.281030612	0.193995011	0.13461304	0.089219824	0.059159512	0.012710327	0.994136952	0.993308085	Bacteria.Firmicutes.Bacilli.Lactobacillales.Streptococcaceae	PDCD5
68643	ENSG00000105185	rs10405535	0.005481409	0.003617828	0.783901583	0.743817173	-0.691178799	0.521316356	0.033011773	-0.026037035	0.240549013	0.172661888	0.119879295	0.07933341	0.0190163	0.004382291	0.991744893	0.887089199	Bacteria.Firmicutes.Bacilli.Lactobacillales.Carnobacteriaceae	PDCD5
68644	ENSG00000105185	rs10405535	0.000148479	4.12E-05	0.044647417	0.018567343	-0.989101309	0.754805653	-0.208035005	0.176623492	0.245402599	0.171561642	0.101600944	0.073142488	0.001734985	0.000172757	0.765947063	0.651945063	Bacteria.Proteobacteria.Gammaproteobacteria.Pseudomonadales.Pseudomonadaceae.Pseudomonas	PDCD5
68645	ENSG00000105185	rs10405535	0.008780772	0.008699258	0.306364593	0.508819799	-1.077843171	0.715870827	-0.127935411	0.056373503	0.398896225	0.264596468	0.124089357	0.084855827	0.070684228	0.024847436	0.997594253	0.968019235	Bacteria.Firmicutes.Erysipelotrichia.Erysipelotrichales.Erysipelotrichaceae.Faecalitalea	PDCD5
68646	ENSG00000105185	rs10405535	0.001076608	0.000599547	0.541402584	0.666556843	-0.772328786	0.5712597	0.06519314	-0.032507439	0.225634118	0.158321876	0.10618939	0.075100985	0.004869834	0.000768613	0.977260763	0.976466776	Bacteria.Firmicutes.Negativicutes.Selenomonadales.Veillonellaceae.Veillonella	PDCD5
68647	ENSG00000105185	rs10405535	0.003781629	0.002674446	0.907712223	0.995658404	-0.736296862	0.547275478	-0.01290276	0.000409151	0.245110169	0.175252672	0.11086993	0.074903449	0.014120666	0.003699673	0.980448232	0.896768519	Bacteria.Firmicutes.Bacilli.Lactobacillales.Carnobacteriaceae.Granulicatella	PDCD5
68648	ENSG00000105185	rs10405535	0.000318749	0.000190293	0.083527703	0.056498742	-0.812909076	0.605951373	0.190349984	-0.152584314	0.213785335	0.153126303	0.108302443	0.078579149	0.001532685	0.000285408	0.997604342	0.971937864	Bacteria.Proteobacteria.Deltaproteobacteria	PDCD5
68649	ENSG00000105185	rs10405535	0.01174153	0.004599551	0.617226532	0.544066685	-0.84290407	0.6345689	-0.052489475	0.042159375	0.325070489	0.216170979	0.10451984	0.069127176	0.038237258	0.006547257	0.990861507	0.99999132	Bacteria.Firmicutes.Clostridia.Clostridiales.Clostridiaceae_1	PDCD5
68650	ENSG00000105185	rs10405535	0.00835482	0.001280148	0.145065281	0.054905798	-1.37935393	1.085291367	0.171946983	-0.147511938	0.507030845	0.322329954	0.11658165	0.075460101	0.079844931	0.011022776	0.900673028	0.731885702	Bacteria.Firmicutes.Clostridia.Clostridiales.Ruminococcaceae.Faecalibacterium	PDCD5
68651	ENSG00000105185	rs10405535	0.042514149	0.036289543	0.903932272	0.880859589	-0.761497882	0.529302171	-0.01511695	-0.012634117	0.368027383	0.247579737	0.124760911	0.083964218	0.116416258	0.051616037	0.997329664	0.92426646	Bacteria.Firmicutes.Negativicutes.Selenomonadales.Veillonellaceae.Megasphaera	PDCD5
68652	ENSG00000105185	rs10405535	0.059477556	0.015208818	0.764807507	0.893043093	-0.632022786	0.545191205	-0.04198188	-0.012993804	0.329483926	0.218656731	0.139739013	0.096263108	0.124515285	0.029484697	0.950642636	0.880382928	Bacteria.Firmicutes.Erysipelotrichia.Erysipelotrichales	PDCD5
68653	ENSG00000105185	rs10405535	0.044828308	0.029921977	0.316829667	0.410976658	-0.553218141	0.447926095	-0.125183334	0.073898414	0.270418876	0.201780739	0.124096093	0.08930229	0.082273309	0.024206345	0.647035132	0.940799143	Bacteria.Firmicutes.Clostridia.Clostridiales.Lachnospiraceae.Lachnoclostridium	PDCD5
68654	ENSG00000105185	rs10405535	0.029843347	0.00554693	0.433548521	0.990360131	-0.574028752	0.513187696	0.074317475	0.000831857	0.258458595	0.178867247	0.094308934	0.068586197	0.042271703	0.005302903	0.955858825	0.97707235	Bacteria.Firmicutes.Clostridia.Clostridiales.Lachnospiraceae.Tyzzerella	PDCD5
68655	ENSG00000105185	rs10405535	0.014496021	0.013145943	0.671796614	0.924001945	-0.838111644	0.570035398	0.057305907	-0.008501911	0.333638422	0.223561625	0.134643581	0.088779004	0.067113096	0.021583612	0.859340836	0.91957189	Bacteria.Firmicutes.Negativicutes.Selenomonadales.Veillonellaceae	PDCD5
68656	ENSG00000105186	rs13313735	0.494536802	0.640277143	0.53794307	0.924343217	-0.15711091	0.191687934	-0.058495909	-0.015689786	0.228696718	0.408273262	0.094468777	0.164577844	0.469840426	0.351677003	0.998891856	0.999590371	Bacteria.Firmicutes.Bacilli.Bacillales.Staphylococcaceae.Staphylococcus	ANKRD27
68657	ENSG00000105186	rs13313735	0.857450185	0.491085562	0.5096097	0.773570333	0.028926813	0.205469505	0.037835021	0.028874301	0.160405463	0.296703762	0.057057571	0.0999425	0.400546933	0.197112621	0.982891669	0.998439902	Bacteria.Verrucomicrobia.Verrucomicrobiae.Verrucomicrobiales.Verrucomicrobiaceae.Akkermansia	ANKRD27
68658	ENSG00000105186	rs13313735	0.665636343	0.522588776	0.085364444	0.264204072	-0.051686337	0.164798121	-0.085306193	-0.130591841	0.119059041	0.256359225	0.0488307	0.115953619	0.258293837	0.137460213	0.742767915	0.84530658	Bacteria.Fusobacteria.Fusobacteriia.Fusobacteriales.Fusobacteriaceae.Fusobacterium	ANKRD27
68659	ENSG00000105186	rs13313735	0.355145033	0.792783826	0.159273934	0.78909375	0.186395216	0.09598689	0.124744006	-0.043769192	0.200145361	0.363889764	0.087610598	0.162957467	0.37924869	0.304666004	0.769483615	0.991218786	Bacteria.Firmicutes.Clostridia.Clostridiales.Lachnospiraceae.Lachnospiraceae_ND3007_group	ANKRD27
68660	ENSG00000105186	rs13313735	0.864897006	0.382770802	0.760008302	0.007072981	-0.022084661	-0.266012008	-0.014586057	0.340987268	0.129287195	0.302714444	0.047549104	0.122591443	0.389976227	0.147327274	0.810995103	0.836659419	Bacteria.Proteobacteria.Betaproteobacteria.Burkholderiales.Alcaligenaceae	ANKRD27
68661	ENSG00000105186	rs13313735	0.41633761	0.230229682	0.295549377	0.206284612	-0.118690925	0.342448371	-0.057120775	0.148915267	0.145096369	0.282750543	0.054167607	0.116649634	0.222129419	0.095823551	0.64963996	0.970562572	Bacteria.Firmicutes.Negativicutes.Selenomonadales.Acidaminococcaceae.Phascolarctobacterium	ANKRD27
68662	ENSG00000105186	rs13313735	0.539740649	0.471999455	0.441246113	0.120643677	-0.081654355	0.19158695	0.052891887	0.214080653	0.132455739	0.264824326	0.068262029	0.136123011	0.238066008	0.149582218	0.92078388	0.84482169	Bacteria.Firmicutes.Clostridia.Clostridiales.Lachnospiraceae.Fusicatenibacter	ANKRD27
68663	ENSG00000105186	rs13313735	0.746875501	0.653606951	0.885848067	0.157729868	-0.055741202	-0.168765711	-0.008870241	-0.204224731	0.17196834	0.374338105	0.061545676	0.142892544	0.477930549	0.280725217	0.893253871	0.940377436	Bacteria.Firmicutes.Erysipelotrichia.Erysipelotrichales.Erysipelotrichaceae.Clostridium_innocuum_group	ANKRD27
68664	ENSG00000105186	rs13313735	0.827568934	0.469948236	0.815193539	0.939528016	-0.028795513	0.197446052	0.012441103	0.008986081	0.131666687	0.271658932	0.05301268	0.117993962	0.274920301	0.136364659	0.968802863	0.997181136	Bacteria.Bacteroidetes.Bacteroidia.Bacteroidales.Prevotellaceae	ANKRD27
68665	ENSG00000105186	rs13313735	0.830285348	0.464116196	0.738821224	0.988735742	-0.027779189	0.203705442	0.018564751	-0.001862213	0.129085569	0.276610555	0.05544305	0.131395884	0.292483234	0.127940538	0.99935717	0.972449394	Bacteria.Firmicutes.Erysipelotrichia.Erysipelotrichales.Erysipelotrichaceae.Erysipelotrichaceae_UCG_003	ANKRD27
68666	ENSG00000105186	rs13313735	0.699611244	0.852847768	0.817556098	0.152600074	-0.063699153	-0.062607893	0.016678319	0.282864205	0.164361398	0.336193674	0.072005364	0.195433606	0.384736933	0.331740616	0.926890345	0.826943407	Bacteria.Firmicutes.Clostridia.Clostridiales.Lachnospiraceae.Blautia	ANKRD27
68667	ENSG00000105186	rs13313735	0.848852745	0.84147566	0.972688076	0.767181903	-0.034024184	0.093087169	-0.002486779	0.060443844	0.177817079	0.463562837	0.072354872	0.203305977	0.492609192	0.373128705	0.99759175	0.986746924	Bacteria.Firmicutes.Clostridia.Clostridiales.Lachnospiraceae.Lachnospiraceae_UCG_008	ANKRD27
68668	ENSG00000105186	rs13313735	0.858275672	0.515467558	0.459065414	0.073916031	-0.022252243	0.172156233	-0.039000879	0.21892129	0.124120173	0.263266344	0.052362858	0.120522947	0.279961201	0.129134921	0.97729231	0.736057085	Bacteria.Bacteroidetes.Bacteroidia.Bacteroidales.Rikenellaceae	ANKRD27
68669	ENSG00000105186	rs13313735	0.130927728	0.635744638	0.010673566	0.161445483	0.245951843	-0.174103505	0.155365304	-0.209903786	0.160777705	0.365844176	0.059094496	0.148199716	0.177450444	0.306987001	0.395518	0.959078693	Bacteria.Firmicutes.Clostridia.Clostridiales.Ruminococcaceae.Ruminococcus_1	ANKRD27
68670	ENSG00000105186	rs13313735	0.631978149	0.612401135	0.671563472	0.079890376	-0.064590955	0.135376463	-0.030114767	-0.208855071	0.13422411	0.265909606	0.070702988	0.117390294	0.236273835	0.127794565	0.990263512	0.919540506	Bacteria.Proteobacteria.Gammaproteobacteria.Pseudomonadales	ANKRD27
68671	ENSG00000105186	rs13313735	0.597700844	0.569803429	0.661497788	0.912001139	-0.096010515	0.194277647	-0.025755297	-0.011752698	0.181044409	0.340095039	0.05855343	0.105931823	0.420277107	0.260136537	0.845889295	0.994063919	Bacteria.Bacteroidetes.Bacteroidia.Bacteroidales.Prevotellaceae.Prevotella_9	ANKRD27
68672	ENSG00000105186	rs13313735	0.377662983	0.488171359	0.163413392	0.101657376	0.170743547	-0.263208846	0.100583045	-0.259748961	0.19221713	0.377529252	0.071353802	0.156440536	0.399258705	0.275202563	0.981084248	0.998600531	Bacteria.Firmicutes.Clostridia.Clostridiales.Ruminococcaceae.Ruminiclostridium_6	ANKRD27
68673	ENSG00000105186	rs13313735	0.999779908	0.61437416	0.690999576	0.841353651	-4.37E-05	0.161344076	-0.031792492	0.039973244	0.157698752	0.318686461	0.079625586	0.198906724	0.521293439	0.212384844	0.976314705	0.992584463	Bacteria.Firmicutes.Bacilli.Lactobacillales.Streptococcaceae.Streptococcus	ANKRD27
68674	ENSG00000105186	rs13313735	0.193073747	0.36324654	0.174540963	0.289127724	1.15055206	-1.046192929	-0.193507949	0.205378918	0.874831791	1.142596054	0.140961399	0.19216433	0.999435429	0.959065662	0.999968393	0.999515331	Bacteria.Firmicutes	ANKRD27
68675	ENSG00000105186	rs13313735	0.992712417	0.297553984	0.754975672	0.065015839	0.001616393	-0.452574231	0.02190194	-0.291690899	0.176289793	0.430975918	0.069883584	0.155407758	0.561711518	0.161346993	0.835238337	0.996502544	Bacteria.Firmicutes.Clostridia.Clostridiales.Family_XI	ANKRD27
68676	ENSG00000105186	rs13313735	0.738868704	0.857205139	0.39436014	0.537935871	0.055507052	0.062668906	0.054508149	-0.086529335	0.165801386	0.34690973	0.06357187	0.139739264	0.494284703	0.308827467	0.996596763	0.999791394	Bacteria.Firmicutes.Clostridia.Clostridiales.Ruminococcaceae.Ruminococcaceae_UCG_005	ANKRD27
68677	ENSG00000105186	rs13313735	0.856452137	0.514760715	0.460883054	0.074135799	-0.022533348	0.172437345	-0.03893687	0.218857286	0.124073895	0.263251566	0.052490012	0.120581648	0.280985508	0.131337446	0.975933082	0.726285377	Bacteria.Bacteroidetes.Bacteroidia.Bacteroidales.Rikenellaceae.Alistipes	ANKRD27
68678	ENSG00000105186	rs13313735	0.397204033	0.808837359	0.389914065	0.485460341	-0.156858146	0.085276199	-0.051161992	-0.085565984	0.184051556	0.351055885	0.059108424	0.121965978	0.367005767	0.359649411	0.981446852	0.928768243	Bacteria.Proteobacteria.Gammaproteobacteria.Enterobacteriales.Enterobacteriaceae.Citrobacter	ANKRD27
68679	ENSG00000105186	rs13313735	0.700153605	0.688183639	0.167645959	0.51863028	0.054205275	0.136641065	0.127704939	-0.111076889	0.140130788	0.338959649	0.091518848	0.171153004	0.370760549	0.19876682	0.999672451	0.998587032	Bacteria.Firmicutes.Clostridia.Clostridiales.Ruminococcaceae.Butyricicoccus	ANKRD27
68680	ENSG00000105186	rs13313735	0.917249651	0.710565233	0.78984772	0.721889627	-0.015749797	0.129368312	0.016958891	-0.050897762	0.150999647	0.347087154	0.063371923	0.142378794	0.397478345	0.244348778	0.944146103	0.998819627	Bacteria.Firmicutes.Clostridia.Clostridiales.Ruminococcaceae.Ruminococcaceae_UCG_003	ANKRD27
68681	ENSG00000105186	rs13313735	0.880173569	0.465448695	0.015038858	0.453729403	-0.017667949	0.183500105	0.143066032	0.101968948	0.116740797	0.249921651	0.057278085	0.135284667	0.290878631	0.130957947	0.936901003	0.997201293	Bacteria.Firmicutes.Clostridia.Clostridiales.Lachnospiraceae.Coprococcus_1	ANKRD27
68682	ENSG00000105186	rs13313735	0.954377592	0.732687703	0.63880618	0.596921837	-0.0080684	0.111128756	0.025160148	-0.073852905	0.140487157	0.323968338	0.053352945	0.138966162	0.431358332	0.198760151	0.955938631	0.979585985	Bacteria.Firmicutes.Erysipelotrichia.Erysipelotrichales.Erysipelotrichaceae.Erysipelatoclostridium	ANKRD27
68683	ENSG00000105186	rs13313735	0.826696494	0.82605613	0.986348514	0.643690911	-0.040715818	0.084840702	0.001402854	0.093205603	0.185219379	0.384502516	0.081673389	0.200566526	0.533841752	0.335723898	0.975289741	0.933837527	Bacteria.Firmicutes.Bacilli	ANKRD27
68684	ENSG00000105186	rs13313735	0.858903054	0.904397143	0.569424048	0.361789752	0.031020871	-0.045996984	0.033909744	-0.131152595	0.173808243	0.381470368	0.05930264	0.142800977	0.501148478	0.333123121	0.999858829	0.929555963	Bacteria.Proteobacteria.Betaproteobacteria.Neisseriales.Neisseriaceae.Eikenella	ANKRD27
68685	ENSG00000105186	rs13313735	0.631753299	0.509674513	0.36749428	0.04016897	0.089519081	-0.222755471	-0.074968404	0.36817437	0.185903434	0.335980751	0.082609741	0.175827793	0.402771001	0.294557893	0.86942328	0.652053882	Bacteria.Firmicutes.Erysipelotrichia.Erysipelotrichales.Erysipelotrichaceae	ANKRD27
68686	ENSG00000105186	rs13313735	0.561823372	0.327446416	0.483054893	0.312658791	-0.0803236	0.27100377	-0.038076387	0.114806327	0.137745537	0.27465552	0.053975116	0.112824893	0.290813417	0.107412156	0.899948514	0.953145106	Bacteria.Firmicutes.Negativicutes.Selenomonadales.Acidaminococcaceae	ANKRD27
68687	ENSG00000105186	rs13313735	0.823459735	0.282120778	0.927881224	0.014733457	-0.031530546	-0.368517083	-0.004828845	0.340921888	0.140761243	0.33978332	0.053144494	0.136057102	0.424383932	0.122472208	0.809779385	0.874245517	Bacteria.Proteobacteria.Betaproteobacteria.Burkholderiales	ANKRD27
68688	ENSG00000105186	rs13313735	0.771337099	0.271833458	0.835719804	0.107704329	-0.035896506	0.29743726	0.009697963	-0.161795183	0.122999934	0.268382142	0.046578879	0.09919355	0.292837439	0.078742741	0.868137691	0.778226454	Bacteria.Firmicutes.Negativicutes.Selenomonadales.Veillonellaceae.Dialister	ANKRD27
68689	ENSG00000105186	rs13313735	0.73343811	0.421115793	0.858086806	0.795760235	-0.044278073	0.232054931	0.00967443	-0.042237377	0.129459912	0.286624024	0.053890135	0.162512197	0.246687929	0.129293574	0.950026387	0.992379592	Bacteria.Proteobacteria.Gammaproteobacteria.Pasteurellales.Pasteurellaceae	ANKRD27
68690	ENSG00000105186	rs13313735	0.731235627	0.436071749	0.849794344	0.392321974	-0.044267574	0.210750955	-0.010510904	0.109735074	0.128325408	0.268923258	0.055280691	0.12742878	0.277707519	0.122455146	0.92697622	0.927737582	Bacteria.Firmicutes.Clostridia.Clostridiales.Ruminococcaceae.Ruminococcaceae_UCG_002	ANKRD27
68691	ENSG00000105186	rs13313735	0.882544885	0.482418898	0.863901782	0.020994197	-0.022438013	-0.224857305	0.008324383	-0.2727312	0.151275236	0.318281566	0.048372381	0.115290937	0.488929745	0.199506435	0.99714486	0.994263649	Bacteria.Firmicutes.Clostridia.Clostridiales.Clostridiaceae_1.Clostridium_sensu_stricto_1	ANKRD27
68692	ENSG00000105186	rs13313735	0.703348587	0.460477267	0.029716361	0.524498389	0.047466066	0.192202932	0.120188403	0.076517755	0.124098765	0.258869543	0.054071723	0.119581038	0.284868701	0.103498817	0.178470008	0.966168392	Bacteria.Firmicutes.Clostridia.Clostridiales.Lachnospiraceae.Lachnospira	ANKRD27
68693	ENSG00000105186	rs13313735	0.757989693	0.400028195	0.958450669	0.501551659	-0.038639934	0.228224608	-0.002958014	0.089389929	0.124877475	0.269407557	0.056559427	0.132268611	0.304093172	0.113841447	0.995339941	0.95533137	Bacteria.Proteobacteria.Deltaproteobacteria.Desulfovibrionales.Desulfovibrionaceae.Bilophila	ANKRD27
68694	ENSG00000105186	rs13313735	0.278603987	0.444533101	0.163945243	0.236293345	0.283906679	-0.486005577	-0.095612279	0.208374231	0.259845841	0.631793987	0.067914506	0.174320708	0.631336949	0.394032719	0.998803525	0.997226571	Bacteria.Firmicutes.Clostridia.Clostridiales.Lachnospiraceae.Eubacterium_rectale_group	ANKRD27
68695	ENSG00000105186	rs13313735	0.906180504	0.475644437	0.675049014	0.164036339	0.022484914	-0.333557867	0.027316224	-0.224838712	0.190037829	0.464897557	0.064864019	0.159740567	0.533470901	0.282216919	0.998896274	0.990607199	Bacteria.Proteobacteria.Deltaproteobacteria.Desulfovibrionales.Desulfovibrionaceae.Desulfovibrio	ANKRD27
68696	ENSG00000105186	rs13313735	0.992232575	0.502524168	0.384827219	0.938604983	-0.001284899	0.186236406	0.058216427	-0.012673545	0.131478518	0.276200247	0.066537496	0.163906255	0.378229468	0.124599882	0.860258861	0.993111591	Bacteria.Actinobacteria.Actinobacteria.Bifidobacteriales.Bifidobacteriaceae.Bifidobacterium	ANKRD27
68697	ENSG00000105186	rs13313735	0.74683558	0.443016953	0.302286506	0.595946029	-0.040278974	0.224806713	-0.072672344	0.096637179	0.124245191	0.291267574	0.06989088	0.181354871	0.280274173	0.131542934	0.999670759	0.996530704	Bacteria.Firmicutes.Clostridia.Clostridiales.Ruminococcaceae.Flavonifractor	ANKRD27
68698	ENSG00000105186	rs13313735	0.955455806	0.488930555	0.447706505	0.970090363	-0.007350044	0.192300852	0.051738381	-0.006194887	0.131080335	0.2763074	0.067731592	0.164584114	0.357162914	0.132518537	0.944382312	0.998755611	Bacteria.Actinobacteria.Actinobacteria.Bifidobacteriales.Bifidobacteriaceae	ANKRD27
68699	ENSG00000105186	rs13313735	0.494675179	0.769065859	0.285531185	0.173075846	-0.088545865	0.081061936	0.052316224	0.146071148	0.128932268	0.274947717	0.048582991	0.106039097	0.26883124	0.245707018	0.666659145	0.796555925	Bacteria.Firmicutes.Clostridia.Clostridiales.Lachnospiraceae.Roseburia	ANKRD27
68700	ENSG00000105186	rs13313735	0.894248953	0.30653241	0.939315035	0.091306493	-0.026435742	-0.488530637	0.0058726	-0.293083727	0.198093114	0.474009965	0.076840459	0.17100071	0.604963721	0.22094013	0.997947728	0.9977362	Bacteria.Actinobacteria.Actinobacteria.Micrococcales	ANKRD27
68701	ENSG00000105186	rs13313735	0.158904785	0.142271059	0.131202136	0.066303696	0.807783822	-1.112546982	-0.154642799	0.255417742	0.566815358	0.748986363	0.101162653	0.136750274	0.90794501	0.437465445	0.997187614	0.921529413	Bacteria.Bacteroidetes.Bacteroidia.Bacteroidales	ANKRD27
68702	ENSG00000105186	rs13313735	0.68078842	0.131263355	0.611645522	0.044442073	0.197250181	-1.092870443	-0.048656064	0.314353008	0.477322006	0.715038415	0.095368242	0.153372398	0.917100185	0.450394939	0.999135888	0.916938889	Bacteria.Firmicutes.Clostridia.Clostridiales.Ruminococcaceae	ANKRD27
68703	ENSG00000105186	rs13313735	0.296623749	0.59412039	0.3043688	0.180961765	-0.244277816	-0.231975719	-0.091397389	-0.224396208	0.232168794	0.433181285	0.088281718	0.165935222	0.499160657	0.465751513	0.77270438	0.913834648	Bacteria.Firmicutes.Clostridia.Clostridiales.Ruminococcaceae.Anaerotruncus	ANKRD27
68704	ENSG00000105186	rs13313735	0.772013833	0.611160122	0.415238792	0.930424372	0.047277388	0.151411925	0.085662827	-0.017182546	0.16249163	0.296369868	0.104472675	0.196035995	0.419920951	0.194488335	0.999005033	0.94575678	Bacteria.Actinobacteria.Coriobacteriia.Coriobacteriales	ANKRD27
68705	ENSG00000105186	rs13313735	0.681196081	0.304527241	0.121706877	0.559683816	0.05574796	0.307879077	-0.067138644	-0.054211482	0.135086245	0.29748195	0.042814503	0.092458834	0.357804044	0.104129617	0.999492402	0.999741582	Bacteria.Proteobacteria.Gammaproteobacteria.Enterobacteriales.Enterobacteriaceae.Escherichia_Shigella	ANKRD27
68706	ENSG00000105186	rs13313735	0.490084374	0.671213056	0.517636611	0.856432784	-0.13282358	0.169249344	-0.052582295	-0.033818409	0.191357123	0.396910557	0.080828723	0.186186697	0.426513413	0.364006679	0.850400815	0.907002455	Bacteria.Firmicutes.Clostridia.Clostridiales.Ruminococcaceae.Ruminiclostridium_9	ANKRD27
68707	ENSG00000105186	rs13313735	0.750937833	0.559903322	0.521757595	0.096233073	0.0639389	-0.215002198	0.052702384	-0.260289255	0.200592392	0.36689647	0.081819465	0.154213443	0.602546843	0.342436508	0.948905015	0.965988036	Bacteria.Firmicutes.Clostridia.Clostridiales.Ruminococcaceae.Ruminococcaceae_NK4A214_group	ANKRD27
68708	ENSG00000105186	rs13313735	0.780501074	0.421483159	0.881221218	0.449489029	-0.035344445	0.217492398	-0.008997882	0.100667249	0.12630954	0.268850698	0.059981867	0.132306284	0.28628526	0.103145889	0.998525812	0.997174658	Bacteria.Proteobacteria.Deltaproteobacteria.Desulfovibrionales.Desulfovibrionaceae	ANKRD27
68709	ENSG00000105186	rs13313735	0.720644598	0.42352337	0.803887265	0.728773354	-0.046419552	0.265863393	-0.016885021	0.061197404	0.12924723	0.330099605	0.067719996	0.175725351	0.307951695	0.120011457	0.998043854	0.98261409	Bacteria.Firmicutes.Clostridia.Clostridiales.Ruminococcaceaencultured	ANKRD27
68710	ENSG00000105186	rs13313735	0.791771327	0.427166076	0.701531838	0.093020129	-0.032456479	0.208575828	0.019013875	0.221613562	0.122431074	0.261026611	0.049393214	0.12999904	0.259677454	0.126255368	0.998277807	0.999325446	Bacteria.Bacteroidetes.Bacteroidia.Bacteroidales.Porphyromonadaceae.Parabacteroides	ANKRD27
68711	ENSG00000105186	rs13313735	0.798278694	0.675757053	0.23366679	0.017922329	0.034485335	-0.122057085	0.068906413	-0.321660499	0.134380186	0.290504078	0.057319323	0.132434432	0.37870792	0.137605717	0.427000015	0.675562065	Bacteria.Firmicutes.Clostridia.Clostridiales.Peptostreptococcaceae.Intestinibacter	ANKRD27
68712	ENSG00000105186	rs13313735	0.78809656	0.551945827	0.857522485	0.699806702	-0.034313391	0.17029802	0.007984496	-0.038163794	0.127136381	0.284799355	0.044298482	0.098540593	0.281138531	0.142476633	0.811446829	0.993577312	Bacteria.Proteobacteria.Betaproteobacteria.Burkholderiales.Alcaligenaceae.Sutterella	ANKRD27
68713	ENSG00000105186	rs13313735	0.782557562	0.422298921	0.885782899	0.452016497	-0.035117105	0.217264935	-0.008802845	0.100472126	0.126715784	0.269044316	0.061042962	0.132792261	0.286798671	0.109707776	0.997604342	0.996621608	Bacteria.Proteobacteria.Deltaproteobacteria	ANKRD27
68714	ENSG00000105186	rs13313735	0.758026508	0.924013758	0.998129857	0.018414403	-0.038325794	0.02551538	-0.000117824	0.296825241	0.123881696	0.266479299	0.050075752	0.122752652	0.309763989	0.196637976	0.999296249	0.961898573	Bacteria.Bacteroidetes.Bacteroidia.Bacteroidales.Porphyromonadaceae	ANKRD27
68715	ENSG00000105186	rs13313735	0.127164001	0.657705595	0.056865942	0.33305042	0.389445228	-0.224897983	-0.175654648	0.176989504	0.252042881	0.505242543	0.090598299	0.181480605	0.365919331	0.482408557	0.768928619	0.859949277	Bacteria.Firmicutes.Negativicutes.Selenomonadales	ANKRD27
68716	ENSG00000105186	rs13313735	0.081242588	0.104063651	0.011793279	0.006813943	0.320785906	-0.657588937	0.166287369	-0.393965385	0.181128792	0.398887133	0.064171019	0.140950972	0.172951158	0.112478605	0.999878354	0.869792192	Bacteria.Bacteroidetes.Bacteroidia.Bacteroidales.Porphyromonadaceae.Barnesiella	ANKRD27
68717	ENSG00000105186	rs13313735	0.832989599	0.530465284	0.529921869	0.177835165	0.036175591	-0.282951781	0.039349194	-0.213369727	0.170866972	0.448650169	0.062309701	0.156635548	0.560595142	0.234322667	0.999985325	0.999758873	Bacteria.Firmicutes.Clostridia.Clostridiales.Ruminococcaceae.Ruminococcaceae_UCG_014	ANKRD27
68718	ENSG00000105186	rs13313735	0.419745577	0.650729766	0.434141181	0.862195913	-0.165670354	0.181652266	-0.072238599	-0.034508008	0.204023176	0.39936381	0.091789658	0.198016055	0.445863415	0.319467012	0.99792254	0.986607256	Bacteria.Firmicutes.Clostridia.Clostridiales.Family_XIII.Family_XIII_AD3011_group	ANKRD27
68719	ENSG00000105186	rs13313735	0.738127267	0.407761459	0.871549965	0.740502093	-0.043198999	0.235903937	0.008747493	-0.053194815	0.128657303	0.283116843	0.053887268	0.159933455	0.262693577	0.12678433	0.940041702	0.993727148	Bacteria.Proteobacteria.Gammaproteobacteria.Pasteurellales.Pasteurellaceae.Haemophilus	ANKRD27
68720	ENSG00000105186	rs13313735	0.794514734	0.670138023	0.963466881	0.088022261	-0.04365262	-0.14311264	-0.002918682	-0.222270283	0.166915782	0.334453103	0.063476713	0.128333765	0.47703214	0.30158319	0.901286235	0.923733613	Bacteria.Firmicutes.Clostridia.Clostridiales.Ruminococcaceae.Ruminococcus_2	ANKRD27
68721	ENSG00000105186	rs13313735	0.490265859	0.256011844	0.543935222	0.017473536	-0.161791039	-0.46258311	0.03092729	0.237150532	0.233188015	0.403663159	0.050693741	0.097237947	0.549279001	0.263278916	0.960907055	0.559388492	Bacteria.Firmicutes.Clostridia.Clostridiales.Ruminococcaceae.Faecalibacterium	ANKRD27
68722	ENSG00000105186	rs13313735	0.833951652	0.832987317	0.975709119	0.672842913	-0.043378705	0.085828744	-0.002393281	-0.074455109	0.206094402	0.405386438	0.078298153	0.175531581	0.617221324	0.393416907	0.998832683	0.991324777	Bacteria.Firmicutes.Clostridia.Clostridiales.Ruminococcaceae.Eubacterium_coprostanoligenes_group	ANKRD27
68723	ENSG00000105186	rs13313735	0.91443901	0.796850107	0.762436576	0.154859987	-0.015570603	-0.086524887	0.019920939	-0.315775252	0.144359407	0.334739758	0.065625497	0.219392798	0.405211438	0.244286767	0.972820193	0.823043084	Bacteria.Firmicutes.Bacilli.Lactobacillales.Carnobacteriaceae.Granulicatella	ANKRD27
68724	ENSG00000105186	rs13313735	0.949607361	0.781724755	0.69206193	0.146949926	-0.009105169	-0.092992379	0.026646073	-0.322501431	0.14351421	0.334237534	0.066979193	0.219700356	0.423364629	0.231524345	0.991744893	0.856262504	Bacteria.Firmicutes.Bacilli.Lactobacillales.Carnobacteriaceae	ANKRD27
68725	ENSG00000105186	rs13313735	0.689623853	0.485074047	0.087234041	0.324335366	-0.047916172	0.180232505	-0.085354644	-0.1152697	0.119446386	0.256675756	0.049156608	0.116068527	0.260823721	0.131138971	0.746197581	0.867837726	Bacteria.Fusobacteria.Fusobacteriia.Fusobacteriales	ANKRD27
68726	ENSG00000105186	rs13313735	0.593640281	0.852016108	0.618900917	0.308458684	-0.079139203	0.057004689	0.048052396	0.195083487	0.147588536	0.304364748	0.096142491	0.190046353	0.299844355	0.233969322	0.840625267	0.928595127	Bacteria.Actinobacteria	ANKRD27
68727	ENSG00000105186	rs13313735	0.146315873	0.33197455	0.128075404	0.254743343	1.113535182	-1.004883596	-0.192525185	0.203885341	0.757373441	1.02807545	0.124903237	0.177437148	0.997454612	0.821374203	0.997650199	0.999159905	Bacteria.Firmicutes.Clostridia.Clostridiales	ANKRD27
68728	ENSG00000105186	rs13313735	0.591453051	0.95574736	0.376960785	0.469742205	0.114394648	0.018945376	0.077884586	-0.114898738	0.212077116	0.340099339	0.087550009	0.15801143	0.519344384	0.429469627	0.99991226	0.98621676	Bacteria.Actinobacteria.Coriobacteriia.Coriobacteriales.Coriobacteriaceae.Collinsella	ANKRD27
68729	ENSG00000105186	rs13313735	0.651662793	0.57940713	0.260454214	0.98388698	0.071020082	0.163382274	0.064688281	0.002016601	0.156586825	0.293299679	0.05698331	0.0994678	0.359057414	0.222633741	0.959597159	0.99789802	Bacteria.Verrucomicrobia	ANKRD27
68730	ENSG00000105186	rs13313735	0.391245451	0.809535153	0.167502095	0.773666869	0.164547593	0.101684713	-0.083646753	0.040667823	0.190642917	0.420169228	0.059924264	0.140825132	0.435148146	0.359678518	0.9994853	0.999502343	Bacteria.Firmicutes.Clostridia.Clostridiales.Lachnospiraceae.Ruminococcus_gnavus_group	ANKRD27
68731	ENSG00000105186	rs13313735	0.920258539	0.137967434	0.812245058	0.011620694	-0.015379756	-0.597995154	0.010626773	-0.322870022	0.153035878	0.39816092	0.044557048	0.124328005	0.513613552	0.087188108	0.884356293	0.998607976	Bacteria.Firmicutes.Clostridia.Clostridiales.Lachnospiraceae.Tyzzerella_4	ANKRD27
68732	ENSG00000105186	rs13313735	0.80093153	0.384546637	0.711661988	0.259265197	-0.031726913	0.235231148	-0.018096077	0.127848056	0.125315833	0.268693946	0.048744227	0.112336753	0.308576217	0.089928521	0.810317527	0.903004347	Bacteria.Firmicutes.Clostridia.Clostridiales.Lachnospiraceae.Lachnospiraceae_NK4A136_group	ANKRD27
68733	ENSG00000105186	rs13313735	0.120658121	0.564134311	0.042886675	0.193414526	0.355406073	-0.229091788	0.194677055	-0.219686442	0.225993621	0.395203874	0.094260833	0.167169968	0.284325175	0.337513372	0.8927069	0.83928663	Bacteria.Firmicutes.Clostridia.Clostridiales.Ruminococcaceae.Ruminococcaceae_UCG_013	ANKRD27
68734	ENSG00000105186	rs13313735	0.263188005	0.357928301	0.169340109	0.673304209	-0.181378134	0.316899748	-0.073754765	0.054132193	0.160701577	0.342265127	0.053069712	0.127810862	0.231908155	0.202326882	0.514221938	0.913113528	Bacteria.Firmicutes.Clostridia.Clostridiales.Lachnospiraceae.Lachnospiraceae_UCG_010	ANKRD27
68735	ENSG00000105186	rs13313735	0.471948417	0.439991008	0.383782466	0.224047601	0.268888275	-0.474094211	-0.060117298	0.144137735	0.371632418	0.610178112	0.068558361	0.117420194	0.860781998	0.57215789	0.999973618	0.989705988	Bacteria.Bacteroidetes.Bacteroidia.Bacteroidales.Bacteroidaceae.Bacteroides	ANKRD27
68736	ENSG00000105186	rs13313735	0.59078483	0.361101519	0.596622058	0.630552072	-0.079299132	0.26692005	-0.02630762	0.047159663	0.146748154	0.290207715	0.049461526	0.097591397	0.245647195	0.110818689	0.955858825	0.969939639	Bacteria.Firmicutes.Clostridia.Clostridiales.Lachnospiraceae.Tyzzerella	ANKRD27
68737	ENSG00000105186	rs13313735	0.999433148	0.72122712	0.355570534	0.15125837	9.27E-05	0.09817447	0.059476461	-0.221518658	0.129934521	0.2739466	0.06392085	0.152540872	0.411011749	0.164062416	0.571023194	0.767074497	Bacteria.Firmicutes.Clostridia.Clostridiales.Peptostreptococcaceae	ANKRD27
68738	ENSG00000105186	rs13313735	0.946965584	0.681346783	0.748560617	0.776257987	-0.010197421	0.144431612	0.020613937	-0.042068824	0.152712543	0.350156331	0.064038113	0.147411698	0.50717587	0.25564491	0.609534042	0.983736122	Bacteria.Firmicutes.Clostridia.Clostridiales.Christensenellaceae	ANKRD27
68739	ENSG00000105186	rs13313735	0.500977136	0.372989013	0.512814542	0.699669965	-0.116842123	0.294267441	-0.045193887	0.052996859	0.172656368	0.328029555	0.068675981	0.136774662	0.336335258	0.186546849	0.758103033	0.940986664	Bacteria.Bacteroidetes.Bacteroidia.Bacteroidales.Porphyromonadaceae.Odoribacter	ANKRD27
68740	ENSG00000105186	rs13313735	0.657646437	0.946939779	0.707865312	0.017250423	-0.057258432	0.018012954	0.020971179	0.385423113	0.128609639	0.269623489	0.055719123	0.157705267	0.260196144	0.239526367	0.999694213	0.70700721	Bacteria.Firmicutes.Clostridia.Clostridiales.Lachnospiraceaencultured	ANKRD27
68741	ENSG00000105186	rs13313735	0.969175788	0.63065145	0.655733129	0.822564783	0.006200309	0.154481447	-0.035835039	0.04478795	0.159838194	0.319774387	0.080011374	0.198920196	0.539046579	0.218185373	0.988415778	0.993308085	Bacteria.Firmicutes.Bacilli.Lactobacillales.Streptococcaceae	ANKRD27
68742	ENSG00000105186	rs13313735	0.061364187	0.422353058	0.048541853	0.334585667	1.134072208	-0.703160955	-0.22382085	0.166150585	0.595687062	0.870842976	0.111331632	0.170912528	0.951205166	0.715993261	0.999826541	0.999832315	Bacteria.Firmicutes.Clostridia.Clostridiales.Lachnospiraceae	ANKRD27
68743	ENSG00000105186	rs13313735	0.702476581	0.771954456	0.704885601	0.797784544	-0.049180657	0.110922541	0.024155968	0.053120842	0.128185429	0.381136848	0.063500769	0.206480534	0.252390085	0.190691652	0.997117901	0.953568156	Bacteria.Firmicutes.Clostridia.Clostridiales.Lachnospiraceae.Eubacterium_hallii_group	ANKRD27
68744	ENSG00000105186	rs13313735	0.732303312	0.997320383	0.856498364	0.556250729	-0.062146963	0.001474576	-0.011593521	-0.099801769	0.180903303	0.437384452	0.063857437	0.168732423	0.455595164	0.431859498	0.997329664	0.92426646	Bacteria.Firmicutes.Negativicutes.Selenomonadales.Veillonellaceae.Megasphaera	ANKRD27
68745	ENSG00000105186	rs13313735	0.866155886	0.225150291	0.88723802	0.010554077	-0.02532423	-0.426190185	-0.00785822	0.359997132	0.149660338	0.348027502	0.055200627	0.136707328	0.47995934	0.110164004	0.836688557	0.675000704	Bacteria.Proteobacteria.Betaproteobacteria	ANKRD27
68746	ENSG00000105186	rs13313735	0.486065121	0.97577183	0.475240598	0.075082901	-0.108466346	-0.009235234	0.041467277	0.26701794	0.154823524	0.302920571	0.057742115	0.147608962	0.357251789	0.342920384	0.534516172	0.814525892	Bacteria.Firmicutes.Clostridia.Clostridiales.Lachnospiraceae.Anaerostipes	ANKRD27
68747	ENSG00000105186	rs13313735	0.843275484	0.310146091	0.911110185	0.018511335	-0.028923496	-0.342863406	-0.006572841	0.296841626	0.145712235	0.335186901	0.058647376	0.122865505	0.485726617	0.147478103	0.965416535	0.997216401	Bacteria.Firmicutes.Clostridia.Clostridiales.Ruminococcaceae.Subdoligranulum	ANKRD27
68748	ENSG00000105186	rs13313735	0.770044317	0.52527286	0.957337169	0.02579427	-0.042912936	-0.201533631	-0.002499063	-0.261109202	0.146190887	0.315545278	0.046535601	0.114439622	0.439643461	0.186391013	0.998329958	0.99999132	Bacteria.Firmicutes.Clostridia.Clostridiales.Clostridiaceae_1	ANKRD27
68749	ENSG00000105186	rs13313735	0.277649822	0.944880193	0.01776663	0.30794096	0.158375942	0.022578197	0.157663729	-0.148272237	0.144663591	0.325309996	0.064821223	0.144288044	0.215336086	0.268090664	0.657058109	0.981481548	Bacteria.Firmicutes.Clostridia.Clostridiales.Lachnospiraceae.Eubacterium_eligens_group	ANKRD27
68750	ENSG00000105186	rs13313735	0.609151301	0.119460558	0.370646067	0.17812607	0.100948374	0.752097938	-0.049421084	-0.191045732	0.196483517	0.476667508	0.054820394	0.140342819	0.562452069	0.113411155	0.996566686	0.997858307	Bacteria.Proteobacteria.Gammaproteobacteria	ANKRD27
68751	ENSG00000105186	rs13313735	0.158616585	0.142051514	0.130957867	0.066195046	0.808562251	-1.113325412	-0.154769821	0.255544763	0.566963114	0.749091021	0.10118045	0.136762052	0.907004165	0.43540395	0.997675757	0.924386311	Bacteria.Bacteroidetes	ANKRD27
68752	ENSG00000105186	rs13313735	0.808348058	0.66636861	0.470152777	0.711732115	0.040218367	0.130535329	0.075231616	-0.069705576	0.165135394	0.30139061	0.103556366	0.187809248	0.431470771	0.212875979	0.999739884	0.904625788	Bacteria.Actinobacteria.Coriobacteriia.Coriobacteriales.Coriobacteriaceae	ANKRD27
68753	ENSG00000105186	rs13313735	0.886153383	0.471353717	0.17888062	0.56958828	0.018550391	0.19380642	-0.08350575	-0.082545941	0.129058477	0.267500658	0.061451783	0.144421036	0.399238014	0.12522643	0.977260763	0.97449946	Bacteria.Firmicutes.Negativicutes.Selenomonadales.Veillonellaceae.Veillonella	ANKRD27
68754	ENSG00000105186	rs13313735	0.877782021	0.6511874	0.18687703	0.399882913	0.020227993	0.124434571	0.096215003	-0.180080922	0.131020316	0.273955363	0.07212816	0.212510497	0.335219398	0.166990522	0.88760533	0.997132292	Bacteria.Firmicutes.Bacilli.Bacillales	ANKRD27
68755	ENSG00000105186	rs13313735	0.648346425	0.468676443	0.637643626	0.658367769	-0.061127243	0.199449424	0.042707771	0.076572244	0.133411186	0.273627857	0.090249831	0.172379329	0.243011094	0.127048963	0.789451581	0.916650172	Bacteria.Actinobacteria.Actinobacteria	ANKRD27
68756	ENSG00000105186	rs13313735	0.472400843	0.370389879	0.066347904	0.659139019	0.102576732	0.274593436	-0.081086341	-0.041963052	0.141917485	0.304429032	0.043420761	0.094695728	0.32643371	0.157248738	0.997282517	0.999171204	Bacteria.Proteobacteria.Gammaproteobacteria.Enterobacteriales.Enterobacteriaceae	ANKRD27
68757	ENSG00000105186	rs13313735	0.438909054	0.566028891	0.398203647	0.134007915	-0.117462496	0.158956196	-0.059424452	-0.173543944	0.150820151	0.275555853	0.069875134	0.114367279	0.278581746	0.189624477	0.903164945	0.837408374	Bacteria.Proteobacteria.Gammaproteobacteria.Pseudomonadales.Pseudomonadaceae.Pseudomonas	ANKRD27
68758	ENSG00000105186	rs13313735	0.919300702	0.726647974	0.624866377	0.71903453	0.017138263	0.119247075	-0.03884114	0.071005639	0.168502782	0.33963742	0.079057254	0.196519131	0.526519544	0.259399118	0.986557936	0.975114706	Bacteria.Firmicutes.Bacilli.Lactobacillales	ANKRD27
68759	ENSG00000105186	rs13313735	0.803958644	0.543924172	0.902954484	0.152971861	-0.032697036	0.163652644	0.005923071	0.167788139	0.131185303	0.268240014	0.04838839	0.116033157	0.305204253	0.151354586	0.922225994	0.791195604	Bacteria.Proteobacteria.Betaproteobacteria.Burkholderiales.Alcaligenaceae.Parasutterella	ANKRD27
68760	ENSG00000105186	rs13313735	0.403243779	0.190313888	0.412484117	0.077942668	-0.159406407	-0.716271688	-0.05554968	-0.305893869	0.18946795	0.541205431	0.067346711	0.170791127	0.434173165	0.163197176	0.997594253	0.968019235	Bacteria.Firmicutes.Erysipelotrichia.Erysipelotrichales.Erysipelotrichaceae.Faecalitalea	ANKRD27
68761	ENSG00000105186	rs13313735	0.632333913	0.520304556	0.368787187	0.04406468	0.08957546	-0.217796506	-0.074881357	0.359362639	0.186338379	0.336944402	0.082738268	0.175011124	0.404022537	0.303034593	0.879012751	0.670069867	Bacteria.Firmicutes.Erysipelotrichia.Erysipelotrichales	ANKRD27
68762	ENSG00000105186	rs13313735	0.42477714	0.515397033	0.409440706	0.901016802	-0.140772552	0.236124687	-0.080091655	0.023670237	0.175261055	0.361027949	0.096467773	0.189568559	0.370613517	0.2358498	0.998820086	0.961415255	Bacteria.Firmicutes.Clostridia.Clostridiales.Family_XIII	ANKRD27
68763	ENSG00000105186	rs13313735	0.543848232	0.202231189	0.441261274	0.259898242	0.207934269	1.316204743	-0.061745983	-0.289871209	0.340756772	1.021711736	0.079691743	0.255044257	0.803573942	0.413354061	0.999330493	0.996754281	Bacteria.Proteobacteria	ANKRD27
68764	ENSG00000105186	rs13313735	0.432499419	0.631737248	0.068078518	0.076379786	0.115558409	-0.149389292	0.11018804	-0.389171535	0.146308084	0.310220705	0.059388672	0.216114968	0.257334039	0.219633397	0.979221309	0.998719086	Bacteria.Firmicutes.Bacilli.Bacillales.Family_XI.Gemella	ANKRD27
68765	ENSG00000105186	rs13313735	0.947537484	0.681967817	0.748767002	0.776026018	-0.010101429	0.144216942	0.020617395	-0.042141715	0.152926553	0.350359234	0.064103354	0.147509887	0.509967158	0.260556752	0.608325039	0.978565828	Bacteria.Firmicutes.Clostridia.Clostridiales.Christensenellaceae.Christensenellaceae_R_7_group	ANKRD27
68766	ENSG00000105186	rs13313735	0.542355934	0.283735664	0.199932947	0.363957935	-0.076394997	0.28405191	0.081394888	0.130033855	0.124730241	0.262791993	0.062857685	0.142228116	0.209348839	0.08694345	0.65329354	0.94720491	Bacteria.Firmicutes.Clostridia.Clostridiales.Lachnospiraceae.Dorea	ANKRD27
68767	ENSG00000105186	rs13313735	0.381859627	0.533256801	0.147952086	0.806860248	0.161035515	0.218934091	-0.102808931	-0.034322777	0.182901459	0.349520579	0.070213844	0.139820533	0.367022258	0.236709355	0.668105943	0.908563671	Bacteria.Firmicutes.Negativicutes.Selenomonadales.Veillonellaceae	ANKRD27
68768	ENSG00000105186	rs13313735	0.4625236	0.084488207	0.117162758	0.026266463	0.108702833	0.522173069	-0.083236539	-0.280050587	0.147080066	0.298042055	0.052419382	0.123145609	0.311869092	0.049411973	0.55945826	0.796768211	Bacteria.Firmicutes.Clostridia.Clostridiales.Lachnospiraceae.Lachnoclostridium	ANKRD27
68769	ENSG00000105186	rs13313735	0.281189964	0.888620514	0.129437595	0.51610599	0.235365058	-0.053014133	0.11650681	-0.106041715	0.216590167	0.377055599	0.07585995	0.162409697	0.363670718	0.41389211	0.958034317	0.997513341	Bacteria.Firmicutes.Clostridia.Clostridiales.Lachnospiraceae.Eubacterium_xylanophilum_group	ANKRD27
68770	ENSG00000105186	rs13313735	0.763614763	0.43950946	0.695309055	0.755239931	-0.03778556	0.217958589	0.03166597	-0.056817771	0.125116935	0.280224823	0.080492379	0.181493588	0.272995776	0.106819018	0.999276643	0.988728768	Bacteria.Firmicutes.Clostridia.Clostridiales.Ruminococcaceae.Ruminiclostridium_5	ANKRD27
68771	ENSG00000105193	rs640000	0.06004996	0.0964979	0.270362845	0.583739246	-0.425313826	0.425949524	-0.08966093	0.051658075	0.222234514	0.252567218	0.080652199	0.093807401	0.113404807	0.083453553	0.614671068	0.992887087	Bacteria.Firmicutes.Clostridia.Clostridiales.Ruminococcaceae.Ruminococcus_1	RPS16
68772	ENSG00000105193	rs640000	0.489519347	0.243166077	0.310999713	0.851028968	-0.131987321	0.285561472	-0.085413537	0.024309449	0.18990409	0.242450874	0.083649804	0.128924887	0.319689176	0.137602175	0.890411299	0.938850398	Bacteria.Firmicutes.Clostridia.Clostridiales.Lachnospiraceae.Blautia	RPS16
68773	ENSG00000105193	rs640000	0.147713784	0.198456552	0.525829401	0.335455026	-0.228031404	0.247062206	0.036537519	-0.059472304	0.155642068	0.190161325	0.057284714	0.061287741	0.097318437	0.062496243	0.761082404	0.990544257	Bacteria.Proteobacteria.Betaproteobacteria.Burkholderiales.Alcaligenaceae.Sutterella	RPS16
68774	ENSG00000105193	rs640000	0.356488223	0.448831722	0.759232554	0.711333279	-0.200718859	0.229209008	0.031381399	-0.045822516	0.21613229	0.300809572	0.101959934	0.123281845	0.363849564	0.282427497	0.892646413	0.895507627	Bacteria.Firmicutes.Clostridia.Clostridiales.Ruminococcaceae.Ruminiclostridium_9	RPS16
68775	ENSG00000105193	rs640000	0.289590471	0.262677679	0.933810268	0.825656396	-0.268493301	0.283136157	-0.006852734	-0.019280941	0.251461048	0.25058883	0.082192532	0.087178549	0.337840249	0.197952414	0.998896274	0.997147204	Bacteria.Proteobacteria.Deltaproteobacteria.Desulfovibrionales.Desulfovibrionaceae.Desulfovibrio	RPS16
68776	ENSG00000105193	rs640000	0.778941747	0.490384256	0.17775097	0.385287597	-0.058449423	0.171156471	0.091410747	-0.067968704	0.207365999	0.246753908	0.067091775	0.077759427	0.479098867	0.235893981	0.769966428	0.941770524	Bacteria.Bacteroidetes.Bacteroidia.Bacteroidales.Prevotellaceae.Prevotella_9	RPS16
68777	ENSG00000105193	rs640000	0.1968099	0.119006714	0.334347773	0.464059733	-0.208159304	0.280808172	-0.077099633	0.058792187	0.159623134	0.177748984	0.079270033	0.079823474	0.114229454	0.040271116	0.997604342	0.996621608	Bacteria.Proteobacteria.Deltaproteobacteria	RPS16
68778	ENSG00000105193	rs640000	0.143090347	0.090536524	0.360222458	0.412757532	-0.230398808	0.305181406	-0.071810601	0.062087159	0.155432381	0.177625914	0.077932079	0.075316829	0.101371335	0.034945254	0.995339941	0.95316496	Bacteria.Proteobacteria.Deltaproteobacteria.Desulfovibrionales.Desulfovibrionaceae.Bilophila	RPS16
68779	ENSG00000105193	rs640000	0.145582812	0.227855369	0.574256831	0.644112275	-0.352531569	0.442559991	-0.063436015	0.067197815	0.239332344	0.36353039	0.112346158	0.144785347	0.288211961	0.19027494	0.998891856	0.999590371	Bacteria.Firmicutes.Bacilli.Bacillales.Staphylococcaceae.Staphylococcus	RPS16
68780	ENSG00000105193	rs640000	0.388455081	0.112772502	0.103721029	0.345481115	-0.14344951	0.28151159	0.10670304	-0.063203729	0.165217927	0.175114213	0.064659621	0.066509392	0.213760364	0.05646232	0.544104507	0.975394521	Bacteria.Firmicutes.Negativicutes.Selenomonadales.Acidaminococcaceae.Phascolarctobacterium	RPS16
68781	ENSG00000105193	rs640000	0.125547324	0.140239401	0.89644983	0.723881582	-0.250148853	0.282853653	-0.010741293	-0.031743817	0.161191126	0.18943567	0.082209569	0.089467427	0.106788229	0.045068439	0.738249348	0.877807854	Bacteria.Firmicutes.Clostridia.Clostridiales.Peptostreptococcaceae	RPS16
68782	ENSG00000105193	rs640000	0.120610659	0.081854939	0.856501657	0.98438174	-0.246360295	0.312229868	0.01102978	0.001366468	0.156633805	0.176660529	0.060753745	0.069535783	0.087568176	0.030644841	0.868320301	0.883627326	Bacteria.Firmicutes.Negativicutes.Selenomonadales.Veillonellaceae.Dialister	RPS16
68783	ENSG00000105193	rs640000	0.922857223	0.598679362	0.266636187	0.64809514	0.028272624	0.167618717	0.115926684	-0.056480586	0.290834905	0.316922104	0.103462499	0.123175239	0.724642756	0.466869414	0.771166362	0.936167976	Bacteria.Firmicutes.Clostridia.Clostridiales.Ruminococcaceae.Anaerotruncus	RPS16
68784	ENSG00000105193	rs640000	0.317764529	0.24780641	0.662834221	0.602958186	-0.197067439	0.250523838	0.028792188	-0.0359538	0.195736552	0.214825982	0.065734716	0.068784392	0.255609326	0.155910529	0.743882633	0.906217772	Bacteria.Firmicutes.Clostridia.Clostridiales.Lachnospiraceae.Lachnospiraceae_UCG_010	RPS16
68785	ENSG00000105193	rs640000	0.096767348	0.091859026	0.691646622	0.595160629	-0.266919863	0.374876763	-0.037684293	0.05980569	0.158401112	0.219104341	0.094590901	0.111994898	0.080284025	0.035209792	0.910238901	0.997132292	Bacteria.Firmicutes.Bacilli.Bacillales	RPS16
68786	ENSG00000105193	rs640000	0.291774729	0.447245797	0.632397749	0.28172805	-0.19501773	0.167523145	0.036219099	-0.092873654	0.183482552	0.219084056	0.075358542	0.085561688	0.207235317	0.173440264	0.911846717	0.942348583	Bacteria.Firmicutes.Clostridia.Clostridiales.Ruminococcaceae.Ruminococcaceae_UCG_003	RPS16
68787	ENSG00000105193	rs640000	0.15129969	0.102816826	0.804574249	0.906069612	-0.238963337	0.339057243	0.021533555	0.012301351	0.16457042	0.204911745	0.086673714	0.103845143	0.097762894	0.032072301	0.990263512	0.944093992	Bacteria.Proteobacteria.Gammaproteobacteria.Pseudomonadales	RPS16
68788	ENSG00000105193	rs640000	0.184916507	0.266691167	0.765510501	0.371332327	-0.22243883	0.22208518	-0.028815824	0.098265131	0.166001219	0.198230072	0.096211545	0.109158156	0.123953044	0.096051104	0.92078388	0.918593934	Bacteria.Firmicutes.Clostridia.Clostridiales.Lachnospiraceae.Fusicatenibacter	RPS16
68789	ENSG00000105193	rs640000	0.060027776	0.055012521	0.300873587	0.472522392	-0.330386695	0.380344703	0.055404392	-0.044723451	0.172617924	0.194654291	0.053127046	0.06189307	0.082004427	0.029238235	0.999492402	0.999741582	Bacteria.Proteobacteria.Gammaproteobacteria.Enterobacteriales.Enterobacteriaceae.Escherichia_Shigella	RPS16
68790	ENSG00000105193	rs640000	0.087583983	0.08785961	0.392337845	0.481244396	-0.381854077	0.432748701	-0.092183133	0.085077899	0.220162493	0.249728307	0.10705037	0.120102706	0.181139656	0.074586306	0.815248961	0.958101405	Bacteria.Firmicutes.Clostridia.Clostridiales.Lachnospiraceae.Lachnospiraceae_ND3007_group	RPS16
68791	ENSG00000105193	rs640000	0.18712885	0.055564053	0.845244504	0.268634301	-0.322435498	0.653842857	-0.017709287	0.12345746	0.241855709	0.335406285	0.090367032	0.110649093	0.288434498	0.068853204	0.981084248	0.998600531	Bacteria.Firmicutes.Clostridia.Clostridiales.Ruminococcaceae.Ruminiclostridium_6	RPS16
68792	ENSG00000105193	rs640000	0.252347318	0.212328507	0.325315757	0.205381187	-0.189735282	0.232604472	-0.079577732	0.12694382	0.164282932	0.184669708	0.080292969	0.099238383	0.132130385	0.068679811	0.997117901	0.9453081	Bacteria.Firmicutes.Clostridia.Clostridiales.Lachnospiraceae.Eubacterium_hallii_group	RPS16
68793	ENSG00000105193	rs640000	0.207975874	0.388075205	0.951485606	0.475732968	-0.238637505	0.197460462	-0.004876096	0.063189521	0.187637631	0.227241958	0.079835739	0.088088378	0.219230882	0.172983987	0.967023404	0.997216401	Bacteria.Firmicutes.Clostridia.Clostridiales.Ruminococcaceae.Subdoligranulum	RPS16
68794	ENSG00000105193	rs640000	0.122615334	0.086709287	0.647793283	0.770442087	-0.243171868	0.311789823	-0.035464234	0.026440167	0.155456112	0.179257849	0.077270691	0.090234041	0.080271298	0.034328524	0.990297986	0.997201293	Bacteria.Firmicutes.Clostridia.Clostridiales.Lachnospiraceae.Coprococcus_1	RPS16
68795	ENSG00000105193	rs640000	0.12414439	0.12794075	0.686750983	0.491964788	-0.241500652	0.280080049	-0.031572266	0.0628449	0.155029987	0.181640298	0.077941384	0.090934852	0.078966905	0.042093863	0.984554982	0.890158219	Bacteria.Bacteroidetes.Bacteroidia.Bacteroidales.Rikenellaceae	RPS16
68796	ENSG00000105193	rs640000	0.134951961	0.083968678	0.728498298	0.936901577	-0.285767724	0.343204878	-0.03236911	0.008220334	0.188788755	0.195556582	0.092848192	0.1034372	0.107155024	0.034242194	0.998043854	0.984502431	Bacteria.Firmicutes.Clostridia.Clostridiales.Ruminococcaceaencultured	RPS16
68797	ENSG00000105193	rs640000	0.121536133	0.078178162	0.706216147	0.978159857	-0.243533996	0.31432996	0.02749476	-0.002002941	0.155229858	0.175643547	0.072621521	0.07288312	0.085955889	0.030408301	0.900011038	0.94669565	Bacteria.Fusobacteria.Fusobacteriia.Fusobacteriales.Fusobacteriaceae.Fusobacterium	RPS16
68798	ENSG00000105193	rs640000	0.164930674	0.089415225	0.992939228	0.829056401	-0.244344564	0.338409646	0.001078395	0.02777665	0.173972634	0.196264449	0.121391894	0.128131101	0.17082569	0.04791858	0.999005033	0.94079292	Bacteria.Actinobacteria.Coriobacteriia.Coriobacteriales	RPS16
68799	ENSG00000105193	rs640000	0.1616597	0.183269218	0.600691686	0.774843984	-0.348519472	0.383605483	-0.048390951	0.0315095	0.246195108	0.285188599	0.092001389	0.109698311	0.211710309	0.116197574	0.853833428	0.995071635	Bacteria.Firmicutes.Erysipelotrichia.Erysipelotrichales.Erysipelotrichaceae.Clostridium_innocuum_group	RPS16
68800	ENSG00000105193	rs640000	0.102279517	0.188717552	0.684797046	0.619025412	-0.28848414	0.265927675	-0.040541605	-0.065163922	0.174069421	0.2001985	0.099427566	0.130425355	0.121474371	0.073593111	0.999672451	0.998587032	Bacteria.Firmicutes.Clostridia.Clostridiales.Ruminococcaceae.Butyricicoccus	RPS16
68801	ENSG00000105193	rs640000	0.172466044	0.461525127	0.559155084	0.971297831	-0.380697314	0.289883603	0.057695209	0.004933934	0.275966153	0.391348911	0.098267685	0.13660057	0.409011181	0.398744071	0.908604356	0.94372401	Bacteria.Firmicutes.Negativicutes.Selenomonadales	RPS16
68802	ENSG00000105193	rs640000	0.035685838	0.081717148	0.127785842	0.539437006	-0.356267056	0.342770558	-0.110025326	0.050144019	0.16608327	0.193850982	0.071325202	0.081280135	0.058315521	0.037415898	0.858670885	0.979585985	Bacteria.Firmicutes.Erysipelotrichia.Erysipelotrichales.Erysipelotrichaceae.Erysipelatoclostridium	RPS16
68803	ENSG00000105193	rs640000	0.074496191	0.088948515	0.403497193	0.801833112	-0.346713364	0.348267915	-0.07328949	0.022281122	0.191268997	0.201680737	0.087157947	0.088415755	0.099567034	0.04650959	0.789657152	0.983121182	Bacteria.Firmicutes.Clostridia.Clostridiales.Lachnospiraceae.Eubacterium_eligens_group	RPS16
68804	ENSG00000105193	rs640000	0.62060605	0.252667454	0.703147498	0.920952177	-0.146625785	0.328866801	0.049520493	0.012737689	0.294801847	0.284944602	0.129377836	0.127862038	0.554248638	0.208439476	0.992565229	0.925490908	Bacteria.Firmicutes.Clostridia.Clostridiales.Ruminococcaceae.Ruminococcaceae_UCG_013	RPS16
68805	ENSG00000105193	rs640000	0.197002923	0.080720576	0.350254075	0.686597851	-0.205743239	0.30803387	-0.090248925	0.038789522	0.157839322	0.173622727	0.095920516	0.095708905	0.113155701	0.03557506	0.915215198	0.993295108	Bacteria.Proteobacteria.Gammaproteobacteria.Pasteurellales.Pasteurellaceae.Haemophilus	RPS16
68806	ENSG00000105193	rs640000	0.183372031	0.116822197	0.398738862	0.344510813	-0.215685037	0.282078754	0.076825365	-0.093520263	0.160387569	0.177474729	0.090439387	0.098212425	0.123193452	0.043047421	0.924475198	0.99223971	Bacteria.Actinobacteria.Actinobacteria.Bifidobacteriales.Bifidobacteriaceae	RPS16
68807	ENSG00000105193	rs640000	0.179895537	0.079891965	0.441366502	0.623531962	-0.21753314	0.311625392	0.052551193	-0.032599071	0.160461596	0.175154923	0.067840292	0.066096772	0.143555368	0.036849158	0.894791964	0.9860779	Bacteria.Firmicutes.Negativicutes.Selenomonadales.Acidaminococcaceae	RPS16
68808	ENSG00000105193	rs640000	0.044944892	0.188930529	0.165595934	0.688107907	-0.363613768	0.334159931	0.09906863	-0.03660197	0.177838103	0.251688658	0.07064933	0.090773643	0.07101059	0.091061117	0.575899467	0.994680072	Bacteria.Proteobacteria.Betaproteobacteria.Burkholderiales	RPS16
68809	ENSG00000105193	rs640000	0.185195274	0.097443124	0.294583263	0.22121371	-0.213675443	0.293206129	-0.07590938	0.089963024	0.159563882	0.174360127	0.071839733	0.072834592	0.125383414	0.033578796	0.951366139	0.97562022	Bacteria.Bacteroidetes.Bacteroidia.Bacteroidales.Porphyromonadaceae	RPS16
68810	ENSG00000105193	rs640000	0.127829681	0.125683741	0.874120005	0.87087703	-0.250208983	0.297969924	-0.010638161	-0.011336616	0.162219891	0.192076647	0.066884227	0.069469833	0.084099608	0.04829931	0.968802863	0.997181136	Bacteria.Bacteroidetes.Bacteroidia.Bacteroidales.Prevotellaceae	RPS16
68811	ENSG00000105193	rs640000	0.270643647	0.190821512	0.156544622	0.10273895	-0.176866517	0.235579672	0.109635447	-0.127119693	0.159189911	0.178207494	0.076487839	0.076807971	0.145259045	0.062990913	0.890867366	0.844974541	Bacteria.Firmicutes.Clostridia.Clostridiales.Ruminococcaceae.Ruminococcaceae_UCG_002	RPS16
68812	ENSG00000105193	rs640000	0.123377796	0.143303803	0.788561563	0.714903085	-0.27691045	0.380191446	-0.021742374	0.036211886	0.177392046	0.256625158	0.080740425	0.098703304	0.121544363	0.071811084	0.987251266	0.998719086	Bacteria.Firmicutes.Bacilli.Bacillales.Family_XI.Gemella	RPS16
68813	ENSG00000105193	rs640000	0.444656572	0.153315825	0.747440342	0.58059993	-0.206327456	0.470060921	0.033881213	0.064982264	0.268293123	0.325345159	0.104769881	0.117023236	0.483198697	0.151802747	0.948905015	0.966332496	Bacteria.Firmicutes.Clostridia.Clostridiales.Ruminococcaceae.Ruminococcaceae_NK4A214_group	RPS16
68814	ENSG00000105193	rs640000	0.562275201	0.653688468	0.867000745	0.806772484	-0.195218716	0.209698691	-0.014455899	0.027874593	0.335165218	0.465248599	0.085978979	0.113499957	0.77818438	0.468824301	0.998803525	0.997226571	Bacteria.Firmicutes.Clostridia.Clostridiales.Lachnospiraceae.Eubacterium_rectale_group	RPS16
68815	ENSG00000105193	rs640000	0.994381068	0.599996161	0.209578889	0.406588307	0.001768914	0.138150746	0.11940976	-0.084109943	0.250218264	0.262151768	0.094225686	0.100689899	0.657248311	0.326410756	0.998832683	0.968981908	Bacteria.Firmicutes.Clostridia.Clostridiales.Ruminococcaceae.Eubacterium_coprostanoligenes_group	RPS16
68816	ENSG00000105193	rs640000	0.186867532	0.114360208	0.308081284	0.446770175	-0.211098867	0.283030179	-0.078941295	0.060098652	0.158248088	0.176850003	0.076842545	0.078513449	0.110530301	0.036785727	0.998525812	0.997174658	Bacteria.Proteobacteria.Deltaproteobacteria.Desulfovibrionales.Desulfovibrionaceae	RPS16
68817	ENSG00000105193	rs640000	0.329547239	0.230537788	0.749279064	0.8525738	-0.204298311	0.287136505	-0.026071937	0.017947984	0.207959159	0.237239504	0.081234018	0.096196384	0.339366961	0.133319124	0.875055643	0.913384565	Bacteria.Firmicutes.Negativicutes.Selenomonadales.Veillonellaceae	RPS16
68818	ENSG00000105193	rs640000	0.086154051	0.050009583	0.613101641	0.394277627	-0.273534854	0.375032085	-0.033272983	0.065599397	0.156980192	0.187792862	0.06548481	0.076493968	0.06285849	0.023541911	0.998277807	0.999325446	Bacteria.Bacteroidetes.Bacteroidia.Bacteroidales.Porphyromonadaceae.Parabacteroides	RPS16
68819	ENSG00000105193	rs640000	0.179107063	0.114933673	0.471607681	0.407746243	-0.219160537	0.284636934	0.063918704	-0.080777064	0.161365209	0.178140911	0.088274333	0.096940312	0.125435788	0.039191792	0.882402079	0.98064907	Bacteria.Actinobacteria.Actinobacteria.Bifidobacteriales.Bifidobacteriaceae.Bifidobacterium	RPS16
68820	ENSG00000105193	rs640000	0.103178188	0.076782073	0.618597792	0.563886288	-0.289366031	0.385744322	-0.042484939	0.067719284	0.175067931	0.214511705	0.084929651	0.116747325	0.113457477	0.040503478	0.991744893	0.884813348	Bacteria.Firmicutes.Bacilli.Lactobacillales.Carnobacteriaceae	RPS16
68821	ENSG00000105193	rs640000	0.700104142	0.244167029	0.210544616	0.831449256	-0.078540244	0.251703177	0.089932475	-0.016717919	0.203006006	0.214163103	0.071117614	0.078230472	0.358479577	0.118656086	0.959024967	0.998439902	Bacteria.Verrucomicrobia.Verrucomicrobiae.Verrucomicrobiales.Verrucomicrobiaceae.Akkermansia	RPS16
68822	ENSG00000105193	rs640000	0.475907019	0.153463304	0.505610084	0.994729519	-0.151089709	0.344482513	0.066038169	0.000636389	0.21070771	0.238514971	0.098652511	0.095970695	0.474790511	0.132608724	0.99991226	0.999239953	Bacteria.Actinobacteria.Coriobacteriia.Coriobacteriales.Coriobacteriaceae.Collinsella	RPS16
68823	ENSG00000105193	rs640000	0.220607081	0.272623637	0.725574094	0.821679894	-0.322190412	0.376675923	-0.035413925	0.027954665	0.260500771	0.340446243	0.100453709	0.123530407	0.329967287	0.204986227	0.997947728	0.997763971	Bacteria.Actinobacteria.Actinobacteria.Micrococcales	RPS16
68824	ENSG00000105193	rs640000	0.238788229	0.220781697	0.952080182	0.871436442	-0.240721397	0.290405848	-0.006722799	0.022266387	0.202467026	0.234891855	0.111439033	0.137045633	0.238922431	0.101048713	0.98187719	0.992584463	Bacteria.Firmicutes.Bacilli.Lactobacillales.Streptococcaceae.Streptococcus	RPS16
68825	ENSG00000105193	rs640000	0.371512013	0.289389349	0.814418088	0.919025605	-0.210620673	0.348911869	-0.017535058	-0.010673086	0.23405715	0.326640717	0.074400385	0.10457964	0.424083493	0.189139701	0.9994853	0.999502343	Bacteria.Firmicutes.Clostridia.Clostridiales.Lachnospiraceae.Ruminococcus_gnavus_group	RPS16
68826	ENSG00000105193	rs640000	0.256402501	0.328236515	0.93998132	0.678032024	-0.237488695	0.241335565	0.005446898	-0.034230943	0.207411416	0.244990347	0.072063081	0.082083074	0.271341032	0.168638524	0.999858829	0.957708045	Bacteria.Proteobacteria.Betaproteobacteria.Neisseriales.Neisseriaceae.Eikenella	RPS16
68827	ENSG00000105193	rs640000	0.535442577	0.350054943	0.416608461	0.444975361	-0.13241975	0.212026068	0.066070701	-0.06099178	0.212540388	0.225256856	0.080816798	0.079365047	0.395008995	0.217334391	0.997329664	0.92426646	Bacteria.Firmicutes.Negativicutes.Selenomonadales.Veillonellaceae.Megasphaera	RPS16
68828	ENSG00000105193	rs640000	0.045420561	0.049842425	0.213132959	0.321745568	-0.360878778	0.440272539	0.068357307	-0.069397642	0.17690365	0.220295466	0.054367022	0.069502746	0.081505069	0.036371671	0.997282517	0.999171204	Bacteria.Proteobacteria.Gammaproteobacteria.Enterobacteriales.Enterobacteriaceae	RPS16
68829	ENSG00000105193	rs640000	0.962123067	0.317784947	0.328322752	0.993934735	0.014921116	0.320345567	-0.07054426	-0.000519278	0.312989134	0.318195654	0.071625444	0.068047979	0.689835517	0.300776735	0.92439656	0.942540089	Bacteria.Firmicutes.Clostridia.Clostridiales.Ruminococcaceae.Faecalibacterium	RPS16
68830	ENSG00000105193	rs640000	0.696436838	0.397524305	0.172609676	0.407453715	-0.077444863	0.192321806	0.115894206	-0.079172556	0.197629448	0.225817329	0.084039827	0.09495518	0.432548526	0.177222533	0.442736692	0.923668249	Bacteria.Firmicutes.Clostridia.Clostridiales.Christensenellaceae.Christensenellaceae_R_7_group	RPS16
68831	ENSG00000105193	rs640000	0.124212125	0.126949995	0.684436978	0.496056307	-0.241483194	0.280785516	-0.031833016	0.062296572	0.155047206	0.181615871	0.077975645	0.091002561	0.079401232	0.042639651	0.981640597	0.876400804	Bacteria.Bacteroidetes.Bacteroidia.Bacteroidales.Rikenellaceae.Alistipes	RPS16
68832	ENSG00000105193	rs640000	0.379052306	0.300224906	0.923706769	0.9570593	-0.22900052	0.301339382	-0.011308093	0.007765584	0.258557569	0.288562356	0.117623556	0.143668011	0.372410025	0.17680967	0.970737021	0.93542341	Bacteria.Firmicutes.Bacilli	RPS16
68833	ENSG00000105193	rs640000	0.128166169	0.122327426	0.631906047	0.27502343	-0.239678823	0.275843615	-0.051686285	0.133837197	0.155532443	0.176204406	0.10738462	0.1215766	0.090329996	0.047175084	0.999670759	0.996530704	Bacteria.Firmicutes.Clostridia.Clostridiales.Ruminococcaceae.Flavonifractor	RPS16
68834	ENSG00000105193	rs640000	0.175242936	0.229854596	0.938556517	0.68536097	-0.236773152	0.260038473	0.005890142	-0.03540258	0.172763051	0.214532193	0.076116671	0.08698885	0.142001583	0.059471647	0.70968285	0.979464396	Bacteria.Firmicutes.Clostridia.Clostridiales.Peptostreptococcaceae.Intestinibacter	RPS16
68835	ENSG00000105193	rs640000	0.270447126	0.241579967	0.897479273	0.832074329	-0.230735012	0.281462599	-0.014586417	0.029357096	0.207588647	0.238158851	0.112766081	0.137894032	0.268462222	0.109439762	0.994136952	0.993308085	Bacteria.Firmicutes.Bacilli.Lactobacillales.Streptococcaceae	RPS16
68836	ENSG00000105193	rs640000	0.575126926	0.239870127	0.30614696	0.359278628	0.349005163	1.589647346	-0.10620095	-0.196353758	0.619504519	1.340143235	0.102961573	0.212670945	0.999435429	0.959065662	0.999968393	0.999515331	Bacteria.Firmicutes	RPS16
68837	ENSG00000105193	rs640000	0.391086912	0.834649353	0.174051018	0.560241827	0.475958503	-0.192046916	-0.14379399	0.099659123	0.551254378	0.916332626	0.104626351	0.170213255	0.954184916	0.788271994	0.999826541	0.999832315	Bacteria.Firmicutes.Clostridia.Clostridiales.Lachnospiraceae	RPS16
68838	ENSG00000105193	rs640000	0.061199954	0.065269357	0.262282824	0.858067824	-0.311920538	0.342062246	-0.079737256	0.013982937	0.163733935	0.182421362	0.07051229	0.077879571	0.057694044	0.022356937	0.417553023	0.995819926	Bacteria.Firmicutes.Clostridia.Clostridiales.Lachnospiraceae.Lachnospira	RPS16
68839	ENSG00000105193	rs640000	0.64668668	0.875613061	0.394346399	0.252833571	-0.104182297	0.045821722	-0.082455071	0.146353507	0.226232085	0.29157786	0.09616305	0.126851944	0.435153229	0.382595424	0.99759175	0.986746924	Bacteria.Firmicutes.Clostridia.Clostridiales.Lachnospiraceae.Lachnospiraceae_UCG_008	RPS16
68840	ENSG00000105193	rs640000	0.576353791	0.218320305	0.454259714	0.844393527	-0.127888748	0.353835759	-0.076661295	-0.02708463	0.227742418	0.284654805	0.101828476	0.137441819	0.386768027	0.170340321	0.879099353	0.871426846	Bacteria.Firmicutes.Erysipelotrichia.Erysipelotrichales.Erysipelotrichaceae	RPS16
68841	ENSG00000105193	rs640000	0.942610645	0.688646697	0.141101233	0.249460725	0.01696518	0.101144268	0.119247955	-0.095569562	0.234754104	0.251298586	0.08004043	0.082241586	0.541340919	0.324436628	0.981446852	0.925873833	Bacteria.Proteobacteria.Gammaproteobacteria.Enterobacteriales.Enterobacteriaceae.Citrobacter	RPS16
68842	ENSG00000105193	rs640000	0.516067672	0.067621493	0.364481839	0.527457869	-0.130008185	0.430167727	0.071396344	0.056423986	0.199097644	0.231455001	0.078177606	0.088813598	0.379944142	0.063354913	0.812083751	0.992480232	Bacteria.Firmicutes.Clostridia.Clostridiales.Ruminococcaceae.Ruminococcus_2	RPS16
68843	ENSG00000105193	rs640000	0.251957636	0.51869324	0.854347662	0.543330673	-0.217482147	0.178828446	0.011262265	-0.052933853	0.188151421	0.275589726	0.06110653	0.08663484	0.245529907	0.209681065	0.99714486	0.996602117	Bacteria.Firmicutes.Clostridia.Clostridiales.Clostridiaceae_1.Clostridium_sensu_stricto_1	RPS16
68844	ENSG00000105193	rs640000	0.259579388	0.136924326	0.777875576	0.774837676	-0.310419426	0.365247019	-0.027267557	0.024970746	0.272939177	0.242535827	0.096262385	0.086931553	0.362759405	0.136769142	0.997594253	0.968948848	Bacteria.Firmicutes.Erysipelotrichia.Erysipelotrichales.Erysipelotrichaceae.Faecalitalea	RPS16
68845	ENSG00000105193	rs640000	0.101628408	0.08779624	0.605514018	0.632533677	-0.290938113	0.371889451	-0.044075608	0.055215692	0.175209862	0.214564145	0.084921891	0.114929394	0.108310581	0.046322155	0.962073978	0.866774619	Bacteria.Firmicutes.Bacilli.Lactobacillales.Carnobacteriaceae.Granulicatella	RPS16
68846	ENSG00000105193	rs640000	0.121820196	0.044908301	0.661412975	0.294118904	-0.286605856	0.394725152	-0.027794125	0.070806266	0.182825951	0.193020212	0.063171701	0.06694524	0.098026929	0.023657995	0.955858825	0.966245262	Bacteria.Firmicutes.Clostridia.Clostridiales.Lachnospiraceae.Tyzzerella	RPS16
68847	ENSG00000105193	rs640000	0.478492781	0.507029732	0.234799664	0.730603307	0.419980041	0.734992009	-0.119968628	-0.061872172	0.589160084	1.10166806	0.100039707	0.178920274	0.997454612	0.849792241	0.997650199	0.999159905	Bacteria.Firmicutes.Clostridia.Clostridiales	RPS16
68848	ENSG00000105193	rs640000	0.224399933	0.08298796	0.29727431	0.674167214	-0.194409105	0.304924222	-0.099763797	0.039974281	0.158495064	0.173180637	0.094947298	0.094648466	0.115786607	0.036384177	0.905635856	0.992379592	Bacteria.Proteobacteria.Gammaproteobacteria.Pasteurellales.Pasteurellaceae	RPS16
68849	ENSG00000105193	rs640000	0.691494649	0.387999753	0.174476429	0.414946353	-0.078677595	0.195183451	0.115256626	-0.07760675	0.197385029	0.224585601	0.083946255	0.094588026	0.429110027	0.171223793	0.446054072	0.933343542	Bacteria.Firmicutes.Clostridia.Clostridiales.Christensenellaceae	RPS16
68850	ENSG00000105193	rs640000	0.37857106	0.219244877	0.298573124	0.48042497	-0.157228745	0.240863505	-0.071834794	0.053210534	0.177342037	0.194164457	0.068552265	0.074975501	0.226052351	0.091410592	0.666779384	0.838141342	Bacteria.Firmicutes.Clostridia.Clostridiales.Lachnospiraceae.Roseburia	RPS16
68851	ENSG00000105193	rs640000	0.117111563	0.118262806	0.292817154	0.270673258	-0.649020548	0.937194931	0.104956118	-0.158459672	0.408671613	0.592016595	0.098963396	0.142631602	0.628105479	0.354835952	0.999330493	0.996754281	Bacteria.Proteobacteria	RPS16
68852	ENSG00000105193	rs640000	0.149233943	0.100449398	0.907005039	0.868027415	-0.256895256	0.330257282	-0.013839787	0.021057756	0.176011628	0.198188064	0.118013032	0.126228337	0.16352325	0.053670276	0.999739884	0.911963834	Bacteria.Actinobacteria.Coriobacteriia.Coriobacteriales.Coriobacteriaceae	RPS16
68853	ENSG00000105193	rs640000	0.738971655	0.703868023	0.362112438	0.361060326	-0.079956506	0.109310371	0.101041311	-0.119491356	0.238930558	0.286315859	0.110089796	0.129905264	0.565809356	0.334431157	0.99792254	0.986607256	Bacteria.Firmicutes.Clostridia.Clostridiales.Family_XIII.Family_XIII_AD3011_group	RPS16
68854	ENSG00000105193	rs640000	0.036951221	0.112474972	0.157837457	0.445050326	-0.403038888	0.432850928	0.104037774	-0.0730091	0.189208777	0.269027757	0.072812587	0.095018201	0.076279157	0.067687178	0.642911228	0.978350333	Bacteria.Proteobacteria.Betaproteobacteria	RPS16
68855	ENSG00000105193	rs640000	0.257190093	0.57671808	0.875884665	0.429679075	-0.214372789	0.147733474	0.009550132	-0.065749939	0.187536424	0.263333726	0.060904559	0.082735346	0.234730381	0.19880838	0.994760783	0.99999132	Bacteria.Firmicutes.Clostridia.Clostridiales.Clostridiaceae_1	RPS16
68856	ENSG00000105193	rs640000	0.907288738	0.541652654	0.026202585	0.319316315	-0.021172301	0.150057966	-0.145641129	0.09751154	0.181093023	0.244572537	0.064013907	0.097166471	0.505922346	0.226579147	0.212661268	0.927273021	Bacteria.Firmicutes.Clostridia.Clostridiales.Lachnospiraceae.Anaerostipes	RPS16
68857	ENSG00000105193	rs640000	0.579996954	0.935553393	0.276809202	0.077322773	-0.112331213	-0.02054067	0.126210004	-0.279483801	0.20196889	0.253046455	0.115079229	0.155711972	0.434655177	0.350569691	0.998820086	0.961415255	Bacteria.Firmicutes.Clostridia.Clostridiales.Family_XIII	RPS16
68858	ENSG00000105193	rs640000	0.701332296	0.530551801	0.304918796	0.208890929	0.160963728	-0.351869845	-0.083782863	0.127795429	0.417849046	0.558044887	0.081019609	0.100688704	0.921287482	0.615228159	0.999973618	0.989705988	Bacteria.Bacteroidetes.Bacteroidia.Bacteroidales.Bacteroidaceae.Bacteroides	RPS16
68859	ENSG00000105193	rs640000	0.64387408	0.415037357	0.2883461	0.192184782	0.208042569	-0.597283232	-0.09029295	0.166134685	0.447928788	0.728118622	0.084345246	0.126066396	0.959504824	0.590618084	0.997187614	0.921529413	Bacteria.Bacteroidetes.Bacteroidia.Bacteroidales	RPS16
68860	ENSG00000105193	rs640000	0.823299172	0.619027892	0.19500002	0.266060322	-0.048372853	0.121127518	0.10896241	-0.102639283	0.215750453	0.242438009	0.083213906	0.091492419	0.519634852	0.247747969	0.996596763	0.999791394	Bacteria.Firmicutes.Clostridia.Clostridiales.Ruminococcaceae.Ruminococcaceae_UCG_005	RPS16
68861	ENSG00000105193	rs640000	0.13899335	0.065860188	0.801851074	0.450440757	-0.287546824	0.437945321	0.032732356	-0.115280948	0.191963317	0.234081571	0.129900284	0.151832942	0.12838921	0.035393634	0.881289313	0.944653669	Bacteria.Actinobacteria	RPS16
68862	ENSG00000105193	rs640000	0.092896898	0.24880394	0.4231739	0.971241212	-0.286474396	0.267799723	0.053868743	0.003000187	0.167981823	0.230129958	0.066833518	0.082899369	0.095748613	0.104769412	0.720710328	0.938568436	Bacteria.Proteobacteria.Betaproteobacteria.Burkholderiales.Alcaligenaceae	RPS16
68863	ENSG00000105193	rs640000	0.674332629	0.909674206	0.261448716	0.153402894	-0.087117309	0.030255895	0.084823926	-0.134183082	0.206381938	0.26565349	0.074878155	0.092892662	0.511963668	0.332964804	0.999985325	0.999758873	Bacteria.Firmicutes.Clostridia.Clostridiales.Ruminococcaceae.Ruminococcaceae_UCG_014	RPS16
68864	ENSG00000105193	rs640000	0.64410314	0.416417573	0.288511147	0.193030918	0.207926604	-0.595615928	-0.090267383	0.165838106	0.447989176	0.728249553	0.084350486	0.126084087	0.959460813	0.588683554	0.997675757	0.924386311	Bacteria.Bacteroidetes	RPS16
68865	ENSG00000105193	rs640000	0.117775525	0.055219179	0.808622163	0.425469804	-0.266053479	0.361990583	0.030320014	-0.102301183	0.167836425	0.185422961	0.124674985	0.127556039	0.084198604	0.024181594	0.820944487	0.9138367	Bacteria.Actinobacteria.Actinobacteria	RPS16
68866	ENSG00000105193	rs640000	0.144296328	0.516098501	0.645989586	0.673500304	-0.290929216	0.190375161	-0.027051982	-0.035610018	0.196869236	0.291566565	0.0586191	0.084132052	0.183482502	0.219744369	0.876320582	0.998607976	Bacteria.Firmicutes.Clostridia.Clostridiales.Lachnospiraceae.Tyzzerella_4	RPS16
68867	ENSG00000105193	rs640000	0.273152881	0.234738781	0.977009311	0.970007495	-0.244246519	0.30827827	-0.003179703	0.005157481	0.221000266	0.257033963	0.10991143	0.13664382	0.280959737	0.118899922	0.997923384	0.986418042	Bacteria.Firmicutes.Bacilli.Lactobacillales	RPS16
68868	ENSG00000105193	rs640000	0.486153339	0.216839312	0.557957972	0.986438534	-0.160383715	0.318455074	0.05452447	0.001555575	0.22897623	0.255358479	0.092584267	0.091165956	0.332043	0.12675133	0.771976636	0.948072326	Bacteria.Bacteroidetes.Bacteroidia.Bacteroidales.Porphyromonadaceae.Odoribacter	RPS16
68869	ENSG00000105193	rs640000	0.258236695	0.181526803	0.749536698	0.465547092	-0.199119577	0.248475599	0.021068438	0.048275333	0.17457999	0.18398266	0.065714216	0.065764121	0.147173869	0.063451343	0.922225994	0.868923001	Bacteria.Proteobacteria.Betaproteobacteria.Burkholderiales.Alcaligenaceae.Parasutterella	RPS16
68870	ENSG00000105193	rs640000	0.273757493	0.136043559	0.072890562	0.83807749	-0.171498606	0.259716726	-0.135471829	0.016183259	0.155373689	0.172066661	0.074309396	0.07887584	0.135019548	0.049058711	0.571246734	0.985279345	Bacteria.Firmicutes.Clostridia.Clostridiales.Lachnospiraceae.Dorea	RPS16
68871	ENSG00000105193	rs640000	0.157304997	0.127191017	0.775620795	0.999129241	-0.23613826	0.324361745	-0.022425169	0.000109738	0.165050335	0.209937049	0.078349736	0.100167954	0.105982971	0.049710285	0.999694213	0.921926644	Bacteria.Firmicutes.Clostridia.Clostridiales.Lachnospiraceaencultured	RPS16
68872	ENSG00000105193	rs640000	0.453437881	0.149757049	0.440039231	0.885389696	-0.150052609	0.309498505	0.055982055	0.011428697	0.198949383	0.212329842	0.072058766	0.078978	0.288565294	0.082850784	0.959597159	0.99789802	Bacteria.Verrucomicrobia	RPS16
68873	ENSG00000105193	rs640000	0.122023016	0.097860248	0.479356262	0.364819573	-0.411981089	0.595407003	-0.067457183	0.10900181	0.262948402	0.354519403	0.094817629	0.119439475	0.243222224	0.108166348	0.961249848	0.997513341	Bacteria.Firmicutes.Clostridia.Clostridiales.Lachnospiraceae.Eubacterium_xylanophilum_group	RPS16
68874	ENSG00000105193	rs640000	0.121402868	0.08060156	0.708437398	0.974787987	-0.243491255	0.312349216	0.027315037	0.00233948	0.155146061	0.1759843	0.072723773	0.073740755	0.084260553	0.031463868	0.892356284	0.953311181	Bacteria.Fusobacteria.Fusobacteriia.Fusobacteriales	RPS16
68875	ENSG00000105193	rs640000	0.128816714	0.125746975	0.615526111	0.422219954	-0.239444707	0.280574928	0.033492778	-0.060101906	0.155650132	0.180894313	0.066371121	0.074412886	0.088836021	0.045700683	0.99935717	0.960853802	Bacteria.Firmicutes.Erysipelotrichia.Erysipelotrichales.Erysipelotrichaceae.Erysipelotrichaceae_UCG_003	RPS16
68876	ENSG00000105193	rs640000	0.580383406	0.219788079	0.451026492	0.84798573	-0.126655101	0.35316232	-0.077240539	-0.026439238	0.227955948	0.285030151	0.101863369	0.137378703	0.389698856	0.173406806	0.888660174	0.871982479	Bacteria.Firmicutes.Erysipelotrichia.Erysipelotrichales	RPS16
68877	ENSG00000105193	rs640000	0.086066378	0.451435101	0.328341298	0.936488313	-0.390196276	0.245789485	-0.088671491	-0.009282794	0.223867601	0.324436615	0.090033977	0.116044552	0.150947519	0.211993999	0.729643724	0.996502544	Bacteria.Firmicutes.Clostridia.Clostridiales.Family_XI	RPS16
68878	ENSG00000105193	rs640000	0.105448235	0.08232133	0.268168605	0.654350779	-0.252204458	0.309783732	0.066723547	-0.029155381	0.153608633	0.175550167	0.059742457	0.064818473	0.082232818	0.026421738	0.673315202	0.92250092	Bacteria.Firmicutes.Clostridia.Clostridiales.Lachnospiraceae.Lachnospiraceae_NK4A136_group	RPS16
68879	ENSG00000105193	rs640000	0.092032665	0.085203068	0.725239523	0.422042271	-0.271864606	0.311693421	-0.040389188	0.114391532	0.158983587	0.178324277	0.114420817	0.141575032	0.070128612	0.029078366	0.999276643	0.988728768	Bacteria.Firmicutes.Clostridia.Clostridiales.Ruminococcaceae.Ruminiclostridium_5	RPS16
68880	ENSG00000105193	rs640000	0.911543516	0.157184234	0.433573261	0.386849003	0.046693612	0.915676646	-0.070626777	-0.107729268	0.418681963	0.639828911	0.089630281	0.123655563	0.930336345	0.47916168	0.999135888	0.980916025	Bacteria.Firmicutes.Clostridia.Clostridiales.Ruminococcaceae	RPS16
68881	ENSG00000105193	rs640000	0.106352895	0.087265808	0.409407909	0.378478871	-0.415750201	0.545081725	0.061252653	-0.082568393	0.253888936	0.313950375	0.07377162	0.093112739	0.272366232	0.095216411	0.996566686	0.997858307	Bacteria.Proteobacteria.Gammaproteobacteria	RPS16
68882	ENSG00000105193	rs640000	0.19187011	0.123757713	0.797888035	0.892281847	-0.230845443	0.346537458	0.021531287	0.013598228	0.175044628	0.222224854	0.083735868	0.100024558	0.169530084	0.06042877	0.968319578	0.908931901	Bacteria.Proteobacteria.Gammaproteobacteria.Pseudomonadales.Pseudomonadaceae.Pseudomonas	RPS16
68883	ENSG00000105193	rs640000	0.149605459	0.164131621	0.539082375	0.701874787	-0.375507418	0.402903252	-0.057017508	0.038315341	0.257517481	0.286315274	0.09234062	0.099653919	0.235745827	0.149076931	0.999878354	0.997966125	Bacteria.Bacteroidetes.Bacteroidia.Bacteroidales.Porphyromonadaceae.Barnesiella	RPS16
68884	ENSG00000105193	rs640000	0.118798332	0.05781268	0.653899932	0.437326422	-0.300424011	0.420956139	0.036331911	-0.0594761	0.190056193	0.217968878	0.080660671	0.076101819	0.1461656	0.037913173	0.720753944	0.940799143	Bacteria.Firmicutes.Clostridia.Clostridiales.Lachnospiraceae.Lachnoclostridium	RPS16
68885	ENSG00000105193	rs640000	0.160730238	0.087522584	0.694927087	0.862521445	-0.229823919	0.306543569	-0.029455585	0.01539084	0.16198296	0.176706293	0.074774944	0.088527984	0.134351449	0.033532517	0.979045247	0.991321779	Bacteria.Firmicutes.Negativicutes.Selenomonadales.Veillonellaceae.Veillonella	RPS16
68886	ENSG00000105205	rs375688	0.227436462	0.028159729	0.855450416	0.452806985	0.153023658	-0.470666377	-0.008721584	-0.059252674	0.125583164	0.20962722	0.047686536	0.078450886	0.129556682	0.013505925	0.868137691	0.835691611	Bacteria.Firmicutes.Negativicutes.Selenomonadales.Veillonellaceae.Dialister	CLC
68887	ENSG00000105205	rs375688	0.139579602	0.007921498	0.460625867	0.510843547	0.194836288	-0.566764595	0.031651546	-0.05750349	0.130266965	0.206843567	0.042644241	0.086973026	0.093773378	0.005440674	0.750329226	0.993577312	Bacteria.Proteobacteria.Betaproteobacteria.Burkholderiales.Alcaligenaceae.Sutterella	CLC
68888	ENSG00000105205	rs375688	0.16474774	0.004745122	0.667837424	0.120612399	0.176867036	-0.581282237	-0.022611697	-0.119151259	0.125873479	0.19876204	0.052453756	0.075755731	0.094419625	0.003334042	0.980364451	0.805938623	Bacteria.Bacteroidetes.Bacteroidia.Bacteroidales.Rikenellaceae	CLC
68889	ENSG00000105205	rs375688	0.145932462	0.078746519	0.457257704	0.884936381	0.209622185	-0.487838736	0.039569694	0.014362536	0.142437296	0.273130075	0.052912433	0.098858475	0.121145715	0.043780198	0.712668861	0.99671406	Bacteria.Firmicutes.Negativicutes.Selenomonadales.Acidaminococcaceae.Phascolarctobacterium	CLC
68890	ENSG00000105205	rs375688	0.699241004	0.110089188	0.732087565	0.7421645	0.094961261	-0.612855951	-0.030817088	-0.053372281	0.244708833	0.378322336	0.089630125	0.161541079	0.664811811	0.189874295	0.863071362	0.936167976	Bacteria.Firmicutes.Clostridia.Clostridiales.Ruminococcaceae.Anaerotruncus	CLC
68891	ENSG00000105205	rs375688	0.255825851	0.034659947	0.676878535	0.64553725	0.233349249	-0.630718857	0.035208986	-0.0684715	0.203546737	0.29232391	0.08410856	0.148167723	0.314490832	0.055569733	0.883682472	0.895507627	Bacteria.Firmicutes.Clostridia.Clostridiales.Ruminococcaceae.Ruminiclostridium_9	CLC
68892	ENSG00000105205	rs375688	0.183465083	0.077991173	0.563080413	0.936501737	0.235868688	-0.514401943	0.031970957	0.007554852	0.175434291	0.287256364	0.055003545	0.094463488	0.229674576	0.069101106	0.844319263	0.996054477	Bacteria.Bacteroidetes.Bacteroidia.Bacteroidales.Prevotellaceae.Prevotella_9	CLC
68893	ENSG00000105205	rs375688	0.084519444	0.374272224	0.216069164	0.413911457	0.273673074	-0.293858679	0.063818981	0.093537597	0.156221142	0.328460144	0.051087579	0.11375092	0.121285028	0.208791302	0.548466631	0.880294632	Bacteria.Firmicutes.Clostridia.Clostridiales.Lachnospiraceae.Lachnospiraceae_UCG_010	CLC
68894	ENSG00000105205	rs375688	0.223385007	0.014683558	0.501926605	0.998868767	0.15569348	-0.56846255	0.041806708	-9.76E-05	0.126650522	0.22674607	0.061915047	0.068581231	0.122050213	0.009796856	0.919213845	0.999884659	Bacteria.Proteobacteria.Gammaproteobacteria.Pasteurellales.Pasteurellaceae.Haemophilus	CLC
68895	ENSG00000105205	rs375688	0.744352524	0.647969917	0.135966913	0.244395215	-0.063280121	-0.163458121	-0.106273483	0.169324084	0.193229821	0.356340144	0.070393933	0.144140826	0.542088161	0.327087908	0.981084248	0.998600531	Bacteria.Firmicutes.Clostridia.Clostridiales.Ruminococcaceae.Ruminiclostridium_6	CLC
68896	ENSG00000105205	rs375688	0.24914277	0.01780664	0.070160714	0.738053637	0.1423187	-0.476777011	-0.107971372	-0.04275316	0.122388084	0.196091991	0.058642803	0.127292295	0.125412799	0.010364661	0.936901003	0.997201293	Bacteria.Firmicutes.Clostridia.Clostridiales.Lachnospiraceae.Coprococcus_1	CLC
68897	ENSG00000105205	rs375688	0.192736064	0.006190284	0.816743862	0.406160205	0.164189643	-0.593417159	-0.016810731	-0.11059496	0.124747025	0.209706503	0.072249429	0.132274348	0.116042224	0.004785273	0.999670759	0.996530704	Bacteria.Firmicutes.Clostridia.Clostridiales.Ruminococcaceae.Flavonifractor	CLC
68898	ENSG00000105205	rs375688	0.183774937	0.049863161	0.672894401	0.971156137	0.197096209	-0.520771635	0.035756023	0.00654676	0.146701218	0.260598459	0.084310687	0.18036237	0.168982605	0.027925405	0.999672451	0.998587032	Bacteria.Firmicutes.Clostridia.Clostridiales.Ruminococcaceae.Butyricicoccus	CLC
68899	ENSG00000105205	rs375688	0.453304526	0.18135756	0.885554132	0.69747492	0.142483709	-0.430113549	0.010322312	-0.048045102	0.188858035	0.318350532	0.071435546	0.123048188	0.400492899	0.113060689	0.895969341	0.902660525	Bacteria.Firmicutes.Negativicutes.Selenomonadales.Veillonellaceae	CLC
68900	ENSG00000105205	rs375688	0.375694899	0.035665919	0.085775894	0.750075653	0.113335291	-0.526840008	-0.109518479	0.039938231	0.127060623	0.24557292	0.062774607	0.124848831	0.216418477	0.015861236	0.398848082	0.881220808	Bacteria.Firmicutes.Clostridia.Clostridiales.Peptostreptococcaceae	CLC
68901	ENSG00000105205	rs375688	0.486231345	0.32992256	0.934305265	0.525760178	0.146238464	-0.344869292	-0.005761726	0.075749636	0.208818871	0.351323597	0.069628782	0.118742828	0.424086583	0.228990932	0.998896274	0.99087052	Bacteria.Proteobacteria.Deltaproteobacteria.Desulfovibrionales.Desulfovibrionaceae.Desulfovibrio	CLC
68902	ENSG00000105205	rs375688	0.094473185	0.022751092	0.29479485	0.520863667	0.257308873	-0.643122036	-0.060724597	0.074106216	0.151622227	0.275657136	0.057494439	0.114801117	0.133370319	0.02385467	0.438718661	0.956008138	Bacteria.Firmicutes.Clostridia.Clostridiales.Lachnospiraceae.Anaerostipes	CLC
68903	ENSG00000105205	rs375688	0.089758465	0.006274265	0.221088047	0.687226373	0.233063476	-0.571361353	0.100124532	-0.04003101	0.135315797	0.202259266	0.081039099	0.098982006	0.077292731	0.004609129	0.88760533	0.997132292	Bacteria.Firmicutes.Bacilli.Bacillales	CLC
68904	ENSG00000105205	rs375688	0.007973165	0.013687546	0.020675222	0.674662194	0.660153566	-0.760244933	0.225269786	-0.057503656	0.241136589	0.299989083	0.094980101	0.13637345	0.068030897	0.035912808	0.998891856	0.999590371	Bacteria.Firmicutes.Bacilli.Bacillales.Staphylococcaceae.Staphylococcus	CLC
68905	ENSG00000105205	rs375688	0.093516029	0.007570041	0.202690978	0.557237845	0.226016643	-0.568526977	-0.086034157	0.058711441	0.132787263	0.206234242	0.066853448	0.099511332	0.073776752	0.005535348	0.997117901	0.950206352	Bacteria.Firmicutes.Clostridia.Clostridiales.Lachnospiraceae.Eubacterium_hallii_group	CLC
68906	ENSG00000105205	rs375688	0.208929745	0.014809385	0.878420983	0.926805878	0.174358481	-0.534068601	-0.010690727	0.010514858	0.137387111	0.213309333	0.069612609	0.1140177	0.132417979	0.010698599	0.921960095	0.964078511	Bacteria.Firmicutes.Clostridia.Clostridiales.Lachnospiraceae.Fusicatenibacter	CLC
68907	ENSG00000105205	rs375688	0.282691751	0.537438002	0.435256804	0.071826579	0.134900603	-0.177693064	0.070182799	-0.239297573	0.124531195	0.286610653	0.089395323	0.13075935	0.141772401	0.14210929	0.742952078	0.861844671	Bacteria.Actinobacteria.Actinobacteria	CLC
68908	ENSG00000105205	rs375688	0.279939322	0.012504624	0.7270229	0.287611973	0.223103153	-0.739873306	0.028940326	-0.135738349	0.204768451	0.288003835	0.082545374	0.126602473	0.389615213	0.03268824	0.948905015	0.966332496	Bacteria.Firmicutes.Clostridia.Clostridiales.Ruminococcaceae.Ruminococcaceae_NK4A214_group	CLC
68909	ENSG00000105205	rs375688	0.302373866	0.928918974	0.883080374	0.113491708	0.179565967	0.035279091	0.009110606	0.229660581	0.172724717	0.393952997	0.061706371	0.143151291	0.308405284	0.415220724	0.997329664	0.92426646	Bacteria.Firmicutes.Negativicutes.Selenomonadales.Veillonellaceae.Megasphaera	CLC
68910	ENSG00000105205	rs375688	0.983371538	0.130071231	0.272055909	0.999352926	0.00408849	-0.495179115	-0.087741091	-0.000122072	0.195410769	0.322963675	0.079207204	0.14994522	0.642245476	0.119671664	0.99991226	0.999398273	Bacteria.Actinobacteria.Coriobacteriia.Coriobacteriales.Coriobacteriaceae.Collinsella	CLC
68911	ENSG00000105205	rs375688	0.646117463	0.371108857	0.777734368	0.709694902	0.108121777	-0.384775399	0.014621965	-0.035237724	0.234380744	0.427228192	0.051586076	0.094243479	0.603203336	0.330033541	0.98776731	0.926419835	Bacteria.Firmicutes.Clostridia.Clostridiales.Ruminococcaceae.Faecalibacterium	CLC
68912	ENSG00000105205	rs375688	0.725507868	0.168176998	0.864047046	0.868998498	0.114565968	-0.476632017	0.014535767	-0.015398489	0.324891408	0.34200818	0.084557437	0.09299519	0.819949315	0.24793115	0.998803525	0.997226571	Bacteria.Firmicutes.Clostridia.Clostridiales.Lachnospiraceae.Eubacterium_rectale_group	CLC
68913	ENSG00000105205	rs375688	0.491087912	0.016665615	0.939556104	0.307517912	0.148307944	-0.75914867	-0.006702744	-0.141150696	0.214162021	0.30890594	0.088053022	0.137236826	0.510025119	0.039883182	0.999697332	0.862106491	Bacteria.Firmicutes.Clostridia.Clostridiales.Ruminococcaceae.Ruminococcaceae_UCG_013	CLC
68914	ENSG00000105205	rs375688	0.153315323	0.007071922	0.625519111	0.212395364	0.182186579	-0.560027025	-0.028883171	0.129998925	0.126097374	0.201336482	0.058900043	0.103224226	0.098361741	0.004346738	0.998525812	0.997174658	Bacteria.Proteobacteria.Deltaproteobacteria.Desulfovibrionales.Desulfovibrionaceae	CLC
68915	ENSG00000105205	rs375688	0.545615788	0.359126844	0.225245618	0.147010474	0.086914712	-0.254003337	-0.060443884	0.177744092	0.143062368	0.275023804	0.049368823	0.121104533	0.309800508	0.15680117	0.961703114	0.998439902	Bacteria.Verrucomicrobia.Verrucomicrobiae.Verrucomicrobiales.Verrucomicrobiaceae.Akkermansia	CLC
68916	ENSG00000105205	rs375688	0.513773351	0.440135877	0.715814315	0.343350283	0.114631698	-0.263708404	-0.022669329	0.117355626	0.174590936	0.339511252	0.061997521	0.122945559	0.392710857	0.21425325	0.872007891	0.963781112	Bacteria.Firmicutes.Erysipelotrichia.Erysipelotrichales.Erysipelotrichaceae.Clostridium_innocuum_group	CLC
68917	ENSG00000105205	rs375688	0.824918963	0.554569968	0.123941824	0.233502414	-0.040363306	-0.201577568	-0.124431043	0.193064581	0.18172065	0.339352831	0.079834	0.16054236	0.570935701	0.243432759	0.763505393	0.942166966	Bacteria.Firmicutes.Clostridia.Clostridiales.Lachnospiraceae.Lachnospiraceae_ND3007_group	CLC
68918	ENSG00000105205	rs375688	0.370492764	0.473615934	0.480067286	0.942512331	0.746346374	-0.636879639	-0.097091833	0.010949453	0.827618714	0.883571076	0.136693938	0.151252472	0.997454612	0.849792241	0.997650199	0.999159905	Bacteria.Firmicutes.Clostridia.Clostridiales	CLC
68919	ENSG00000105205	rs375688	0.946951518	0.142903511	0.150067614	0.305948424	0.01085486	-0.366953912	0.125901813	-0.106412427	0.162514917	0.247438024	0.086441209	0.103123917	0.5086125	0.073652852	0.976314705	0.980405449	Bacteria.Firmicutes.Bacilli.Lactobacillales.Streptococcaceae.Streptococcus	CLC
68920	ENSG00000105205	rs375688	0.866678383	0.558718292	0.881876574	0.777486723	0.089198981	-0.363092048	0.013924666	-0.033108784	0.529231338	0.617737358	0.09334383	0.116673711	0.965092558	0.641723341	0.997187614	0.941674949	Bacteria.Bacteroidetes.Bacteroidia.Bacteroidales	CLC
68921	ENSG00000105205	rs375688	0.446381911	0.445366446	0.643935989	0.906242871	0.397554007	-0.479058512	-0.048568054	-0.015106867	0.518922922	0.623909177	0.104589654	0.127765439	0.89770646	0.650923017	0.999135888	0.99931625	Bacteria.Firmicutes.Clostridia.Clostridiales.Ruminococcaceae	CLC
68922	ENSG00000105205	rs375688	0.703679791	0.024229984	0.316579845	0.497839235	0.061758363	-0.659219869	-0.061232559	-0.08569438	0.161655256	0.285704607	0.060669172	0.125703569	0.482587479	0.026673142	0.996596763	0.999791394	Bacteria.Firmicutes.Clostridia.Clostridiales.Ruminococcaceae.Ruminococcaceae_UCG_005	CLC
68923	ENSG00000105205	rs375688	0.2111934	0.029607036	0.812096537	0.766084391	0.186458465	-0.574855393	0.013265715	-0.031786554	0.147661623	0.258442765	0.05557706	0.106398764	0.17307811	0.018299378	0.964058101	0.979585985	Bacteria.Firmicutes.Erysipelotrichia.Erysipelotrichales.Erysipelotrichaceae.Erysipelatoclostridium	CLC
68924	ENSG00000105205	rs375688	0.130211051	0.238740879	0.430817616	0.458554835	0.234835602	-0.355963993	0.038680292	0.085826725	0.15322026	0.299365271	0.048793617	0.115100123	0.173113055	0.122354465	0.99714486	0.996602117	Bacteria.Firmicutes.Clostridia.Clostridiales.Clostridiaceae_1.Clostridium_sensu_stricto_1	CLC
68925	ENSG00000105205	rs375688	0.373047287	0.725040836	0.037200285	0.034194497	-0.173666176	0.12217916	-0.136331703	0.275314836	0.193615123	0.345867332	0.064088794	0.127261606	0.359403041	0.389062467	0.999878354	0.922954426	Bacteria.Bacteroidetes.Bacteroidia.Bacteroidales.Porphyromonadaceae.Barnesiella	CLC
68926	ENSG00000105205	rs375688	0.240770227	0.556832554	0.593849355	0.387746659	0.245633514	-0.231737942	0.037296588	0.116002645	0.207480985	0.392373265	0.069594763	0.133405535	0.351352363	0.30974718	0.997594253	0.968019235	Bacteria.Firmicutes.Erysipelotrichia.Erysipelotrichales.Erysipelotrichaceae.Faecalitalea	CLC
68927	ENSG00000105205	rs375688	0.131951121	0.006805329	0.115421728	0.883835257	0.1875163	-0.551226306	-0.142458726	0.019214785	0.122909993	0.197182621	0.089280368	0.130994198	0.088139531	0.00419579	0.999276643	0.988728768	Bacteria.Firmicutes.Clostridia.Clostridiales.Ruminococcaceae.Ruminiclostridium_5	CLC
68928	ENSG00000105205	rs375688	0.293291789	0.010017166	0.520567445	0.662337815	0.13973496	-0.570628029	-0.046678927	-0.044307383	0.131887193	0.215090955	0.072260806	0.100998317	0.17278804	0.006841137	0.998043854	0.98261409	Bacteria.Firmicutes.Clostridia.Clostridiales.Ruminococcaceaencultured	CLC
68929	ENSG00000105205	rs375688	0.194164843	0.09648597	0.674236857	0.547184782	0.176836485	-0.425043829	0.021690439	0.06085638	0.134793085	0.252020968	0.051368857	0.100563731	0.150277582	0.042219686	0.904995655	0.98267644	Bacteria.Firmicutes.Negativicutes.Selenomonadales.Acidaminococcaceae	CLC
68930	ENSG00000105205	rs375688	0.23079236	0.015030991	0.546328014	0.968467258	0.15419363	-0.567294409	0.037543191	0.00272269	0.127469061	0.227104129	0.06190645	0.06861049	0.11794672	0.010014027	0.919978938	0.999809751	Bacteria.Proteobacteria.Gammaproteobacteria.Pasteurellales.Pasteurellaceae	CLC
68931	ENSG00000105205	rs375688	0.760569183	0.823749307	0.890743864	0.468613023	0.285123125	0.256558352	-0.020758077	-0.137169881	0.931721058	1.147262781	0.150527303	0.188158608	0.999435429	0.996251787	0.999968393	0.999515331	Bacteria.Firmicutes	CLC
68932	ENSG00000105205	rs375688	0.747645527	0.920601424	0.747609562	0.122103861	0.083756608	0.041940313	0.029058958	-0.245715101	0.25921629	0.419134447	0.089920587	0.15686314	0.714382287	0.568912598	0.930226498	0.850035477	Bacteria.Firmicutes.Negativicutes.Selenomonadales	CLC
68933	ENSG00000105205	rs375688	0.162542705	0.00880114	0.984542614	0.215366024	0.175711555	-0.537492671	-0.001059555	0.131721676	0.124388457	0.198982527	0.054479059	0.10528089	0.109133086	0.005808288	0.997982099	0.95316496	Bacteria.Proteobacteria.Deltaproteobacteria.Desulfovibrionales.Desulfovibrionaceae.Bilophila	CLC
68934	ENSG00000105205	rs375688	0.246825162	0.009413014	0.435143297	0.734782149	0.147665315	-0.548076618	-0.043252134	-0.035614029	0.126358768	0.204795156	0.055078715	0.104677044	0.137552504	0.006323405	0.911615867	0.965198531	Bacteria.Firmicutes.Clostridia.Clostridiales.Ruminococcaceae.Ruminococcaceae_UCG_002	CLC
68935	ENSG00000105205	rs375688	0.709425371	0.009951656	0.067695578	0.591697126	0.050210323	-0.567609247	0.076263954	0.0431646	0.134157153	0.213754931	0.041045758	0.080076004	0.36494619	0.00828984	0.999492402	0.999741582	Bacteria.Proteobacteria.Gammaproteobacteria.Enterobacteriales.Enterobacteriaceae.Escherichia_Shigella	CLC
68936	ENSG00000105205	rs375688	0.994322169	0.015517569	0.035838581	0.691670895	0.001004062	-0.538765803	0.089342661	0.032068968	0.14055425	0.216761585	0.041685053	0.080502627	0.50244604	0.015726824	0.997282517	0.999171204	Bacteria.Proteobacteria.Gammaproteobacteria.Enterobacteriales.Enterobacteriaceae	CLC
68937	ENSG00000105205	rs375688	0.094578134	0.072372613	0.292319746	0.760178792	0.279692472	-0.594716062	0.066322348	-0.040070237	0.164865635	0.325610153	0.062470543	0.13072088	0.157248862	0.06610327	0.792092312	0.99780419	Bacteria.Firmicutes.Clostridia.Clostridiales.Ruminococcaceae.Ruminococcus_2	CLC
68938	ENSG00000105205	rs375688	0.348081523	0.010314872	0.807983833	0.265407618	0.205663895	-0.696600426	0.02032219	-0.121425215	0.217598755	0.263667262	0.0832808	0.108089044	0.427925053	0.026614081	0.998832683	0.952013219	Bacteria.Firmicutes.Clostridia.Clostridiales.Ruminococcaceae.Eubacterium_coprostanoligenes_group	CLC
68939	ENSG00000105205	rs375688	0.052303113	0.06788724	0.148262866	0.608167224	0.297289574	-0.450026912	-0.085316182	-0.050911424	0.150385123	0.242380745	0.05831249	0.098820467	0.097427141	0.050456134	0.816872791	0.997216401	Bacteria.Firmicutes.Clostridia.Clostridiales.Ruminococcaceae.Subdoligranulum	CLC
68940	ENSG00000105205	rs375688	0.918782789	0.476562304	0.559927203	0.74905612	-0.037829613	-0.360259523	0.039490459	-0.032429337	0.369559232	0.503163185	0.067393702	0.100949215	0.949380714	0.587894442	0.999973618	0.994138314	Bacteria.Bacteroidetes.Bacteroidia.Bacteroidales.Bacteroidaceae.Bacteroides	CLC
68941	ENSG00000105205	rs375688	0.046370643	0.003424937	0.089809448	0.435308619	0.290320197	-0.629349443	0.122689651	-0.076854147	0.142959208	0.207144448	0.071244729	0.097904051	0.048486045	0.002537788	0.952395074	0.935449612	Bacteria.Proteobacteria.Gammaproteobacteria.Pseudomonadales	CLC
68942	ENSG00000105205	rs375688	0.299494339	0.017945399	0.106920009	0.063145511	0.129002936	-0.476880679	-0.081948478	0.201069336	0.123344959	0.196383098	0.050126761	0.106355756	0.135829883	0.010779495	0.998277807	0.999325446	Bacteria.Bacteroidetes.Bacteroidia.Bacteroidales.Porphyromonadaceae.Parabacteroides	CLC
68943	ENSG00000105205	rs375688	0.204230671	0.183789804	0.640828533	0.564667972	0.198640833	-0.400049744	0.028605134	0.076444376	0.154888586	0.297772354	0.061026457	0.132054686	0.171136675	0.090352081	0.912675258	0.998819627	Bacteria.Firmicutes.Clostridia.Clostridiales.Ruminococcaceae.Ruminococcaceae_UCG_003	CLC
68944	ENSG00000105205	rs375688	0.081432474	0.003888501	0.073585238	0.124550113	0.224852622	-0.597729752	-0.093191367	0.166080881	0.127042035	0.19962528	0.051244456	0.106731769	0.073826456	0.002889961	0.902579082	0.97562022	Bacteria.Bacteroidetes.Bacteroidia.Bacteroidales.Porphyromonadaceae	CLC
68945	ENSG00000105205	rs375688	0.962948451	0.056808337	0.154479036	0.908869164	-0.008009098	-0.480982561	-0.091243293	0.011515813	0.171746217	0.248019542	0.063334124	0.100214238	0.543450788	0.057622705	0.568657072	0.998431627	Bacteria.Firmicutes.Clostridia.Clostridiales.Ruminococcaceae.Ruminococcus_1	CLC
68946	ENSG00000105205	rs375688	0.41491661	0.010090106	0.072713618	0.568699696	0.104571678	-0.557466248	-0.096771418	-0.059742784	0.127445033	0.210345513	0.053047718	0.104284236	0.199588531	0.005420225	0.246776149	0.96995911	Bacteria.Firmicutes.Clostridia.Clostridiales.Lachnospiraceae.Lachnospira	CLC
68947	ENSG00000105205	rs375688	0.50877714	0.033076272	0.851014065	0.641055978	0.134117705	-0.597887216	0.011718106	0.045761644	0.201859363	0.274570557	0.062140552	0.097694977	0.491842226	0.047599176	0.9994853	0.999502343	Bacteria.Firmicutes.Clostridia.Clostridiales.Lachnospiraceae.Ruminococcus_gnavus_group	CLC
68948	ENSG00000105205	rs375688	0.172525146	0.004451352	0.730712841	0.108745943	0.172079131	-0.594517324	-0.02121962	0.199682092	0.124756986	0.201735661	0.061388317	0.122790566	0.101831169	0.003528981	0.769609875	0.889635994	Bacteria.Firmicutes.Clostridia.Clostridiales.Lachnospiraceae.Dorea	CLC
68949	ENSG00000105205	rs375688	0.171699424	0.006869497	0.858378513	0.198748119	0.172536753	-0.560105771	0.008321055	0.12330023	0.124844684	0.200603391	0.046447859	0.094965413	0.111516186	0.003926094	0.834959295	0.903004347	Bacteria.Firmicutes.Clostridia.Clostridiales.Lachnospiraceae.Lachnospiraceae_NK4A136_group	CLC
68950	ENSG00000105205	rs375688	0.050190694	0.042578682	0.137594343	0.73289351	0.333274749	-0.514182303	-0.112299515	-0.040965035	0.167019143	0.24858124	0.074699929	0.119519168	0.094882414	0.04188796	0.878984333	0.927561557	Bacteria.Firmicutes.Clostridia.Clostridiales.Lachnospiraceae.Blautia	CLC
68951	ENSG00000105205	rs375688	0.204821004	0.007082469	0.909641372	0.32584861	0.162803571	-0.66606764	-0.005276998	-0.110084873	0.12711251	0.239506068	0.046316307	0.111197626	0.126928791	0.005377296	0.922225994	0.842899736	Bacteria.Proteobacteria.Betaproteobacteria.Burkholderiales.Alcaligenaceae.Parasutterella	CLC
68952	ENSG00000105205	rs375688	0.752488995	0.005195474	0.162520782	0.157193468	0.047352387	-0.673793159	-0.090349531	-0.160164714	0.149519887	0.232952112	0.063956201	0.111917597	0.396678239	0.006153988	0.72728019	0.981481548	Bacteria.Firmicutes.Clostridia.Clostridiales.Lachnospiraceae.Eubacterium_eligens_group	CLC
68953	ENSG00000105205	rs375688	0.355417346	0.069029365	0.02445985	0.97224387	-0.178557646	-0.575790697	0.126321171	0.002784168	0.191838894	0.311433227	0.054839312	0.0797107	0.459768711	0.082269117	0.996566686	0.997858307	Bacteria.Proteobacteria.Gammaproteobacteria	CLC
68954	ENSG00000105205	rs375688	0.166772352	0.004802228	0.687212352	0.118255196	0.175945052	-0.580455844	-0.021266293	-0.119998855	0.125826754	0.198766495	0.052581251	0.07580047	0.095866893	0.003427541	0.981640597	0.791019565	Bacteria.Bacteroidetes.Bacteroidia.Bacteroidales.Rikenellaceae.Alistipes	CLC
68955	ENSG00000105205	rs375688	0.251098749	0.049982016	0.989284233	0.517326057	0.166835046	-0.453960085	-0.000958432	0.065904981	0.144070929	0.227286946	0.07108773	0.101232824	0.191868216	0.029881805	0.997143411	0.884813348	Bacteria.Firmicutes.Bacilli.Lactobacillales.Carnobacteriaceae	CLC
68956	ENSG00000105205	rs375688	0.683277569	0.233576288	0.100921628	0.326998224	-0.078619909	-0.333403856	0.148084515	-0.103128029	0.191834993	0.277285421	0.088991759	0.104420157	0.493568951	0.149840722	0.933709887	0.933837527	Bacteria.Firmicutes.Bacilli	CLC
68957	ENSG00000105205	rs375688	0.204613088	0.020834207	0.21843098	0.923553886	0.159548838	-0.485778254	0.063333293	-0.008479429	0.124513398	0.205084511	0.050962942	0.08802365	0.117566702	0.011127441	0.823938752	0.951663168	Bacteria.Fusobacteria.Fusobacteriia.Fusobacteriales	CLC
68958	ENSG00000105205	rs375688	0.313422935	0.015717389	0.731138222	0.527805923	0.14618887	-0.509909119	0.017746364	-0.056233683	0.143894649	0.205565328	0.051424781	0.088588943	0.207341129	0.013629513	0.805564092	0.935568656	Bacteria.Proteobacteria.Betaproteobacteria.Burkholderiales.Alcaligenaceae	CLC
68959	ENSG00000105205	rs375688	0.375130273	0.305175634	0.519203857	0.838951374	0.578845062	-0.694245163	-0.078338066	0.027232254	0.648173778	0.67170771	0.120873622	0.133458243	0.954184916	0.679885055	0.999826541	0.999832315	Bacteria.Firmicutes.Clostridia.Clostridiales.Lachnospiraceae	CLC
68960	ENSG00000105205	rs375688	0.096943758	0.046004622	0.248198301	0.744347479	0.405967374	-0.563322518	0.102034444	0.035097028	0.241047641	0.276911	0.087568547	0.107168785	0.220008639	0.068962287	0.997947728	0.9977362	Bacteria.Actinobacteria.Actinobacteria.Micrococcales	CLC
68961	ENSG00000105205	rs375688	0.332639029	0.008216422	0.101054395	0.054992437	0.123428928	-0.536744697	-0.089707202	0.189832711	0.126452498	0.196853958	0.053931203	0.097145059	0.160763662	0.00576889	0.99935717	0.949725174	Bacteria.Firmicutes.Erysipelotrichia.Erysipelotrichales.Erysipelotrichaceae.Erysipelotrichaceae_UCG_003	CLC
68962	ENSG00000105205	rs375688	0.181998027	0.010246354	0.536966332	0.306827972	0.25351051	-0.715975152	-0.051820272	0.14330963	0.18791614	0.270744064	0.083486594	0.139135695	0.219426259	0.022569795	0.888640443	0.791138622	Bacteria.Firmicutes.Erysipelotrichia.Erysipelotrichales.Erysipelotrichaceae	CLC
68963	ENSG00000105205	rs375688	0.753560123	0.209201091	0.282591754	0.336860912	0.051354186	-0.339215833	0.063004237	-0.121210058	0.162885104	0.267449015	0.058149099	0.125276643	0.447350936	0.104635848	0.702487237	0.960589187	Bacteria.Proteobacteria.Betaproteobacteria	CLC
68964	ENSG00000105205	rs375688	0.1963396	0.015035644	0.706451438	0.994208973	0.200554084	-0.534144474	0.025580068	0.000643264	0.153627604	0.213843585	0.067621126	0.088287625	0.160404747	0.013812806	0.985546372	0.998719086	Bacteria.Firmicutes.Bacilli.Bacillales.Family_XI.Gemella	CLC
68965	ENSG00000105205	rs375688	0.100844127	0.031473012	0.30542432	0.505056833	0.309673848	-0.704470799	0.060755625	-0.074369639	0.186056067	0.320419985	0.058813781	0.110953876	0.191212425	0.047392572	0.981446852	0.928768243	Bacteria.Proteobacteria.Gammaproteobacteria.Enterobacteriales.Enterobacteriaceae.Citrobacter	CLC
68966	ENSG00000105205	rs375688	0.56658445	0.017550579	0.540825204	0.460431482	0.096035136	-0.533555118	-0.041925605	-0.064373377	0.166719135	0.21892779	0.068192552	0.086692738	0.388558416	0.019488455	0.569469577	0.92749906	Bacteria.Firmicutes.Clostridia.Clostridiales.Christensenellaceae.Christensenellaceae_R_7_group	CLC
68967	ENSG00000105205	rs375688	0.926296495	0.173385263	0.160475479	0.340828676	-0.016539948	-0.35553512	0.124746981	-0.098913139	0.178107554	0.258286201	0.08786899	0.103080936	0.528072891	0.096355222	0.967792983	0.97072216	Bacteria.Firmicutes.Bacilli.Lactobacillales	CLC
68968	ENSG00000105205	rs375688	0.445977729	0.036874994	0.338834419	0.702591298	0.105632716	-0.443338972	-0.067770038	-0.039301141	0.137758187	0.208040963	0.070332487	0.102476801	0.224958228	0.01675363	0.855685323	0.993111591	Bacteria.Actinobacteria.Actinobacteria.Bifidobacteriales.Bifidobacteriaceae.Bifidobacterium	CLC
68969	ENSG00000105205	rs375688	0.53316665	0.060383943	0.420537168	0.410960267	0.096193651	-0.430130411	0.045509615	-0.087658461	0.153535871	0.225052194	0.056141146	0.105926842	0.328741479	0.040110814	0.691497784	0.994680072	Bacteria.Proteobacteria.Betaproteobacteria.Burkholderiales	CLC
68970	ENSG00000105205	rs375688	0.193139376	0.020279617	0.20953289	0.920432574	0.163470872	-0.487792961	0.064357496	-0.008803324	0.124314997	0.204995948	0.050779011	0.087789511	0.114978227	0.010727669	0.830403141	0.944376526	Bacteria.Fusobacteria.Fusobacteriia.Fusobacteriales.Fusobacteriaceae.Fusobacterium	CLC
68971	ENSG00000105205	rs375688	0.957663699	0.155354177	0.114348521	0.282969152	-0.008755482	-0.35713548	0.139713201	-0.11118645	0.164296473	0.248430697	0.087296229	0.102699576	0.537587847	0.079046395	0.981698993	0.976249604	Bacteria.Firmicutes.Bacilli.Lactobacillales.Streptococcaceae	CLC
68972	ENSG00000105205	rs375688	0.224599758	0.056453011	0.633693724	0.742224352	0.239565824	-0.4935449	0.035517847	0.032110146	0.195394977	0.254121466	0.074182291	0.097210713	0.259039086	0.055703975	0.808803146	0.996502544	Bacteria.Firmicutes.Clostridia.Clostridiales.Family_XI	CLC
68973	ENSG00000105205	rs375688	0.560464589	0.017343641	0.547361523	0.457862473	0.09740355	-0.534343606	-0.04120102	-0.064719526	0.166455612	0.21883031	0.068113838	0.086659623	0.383744422	0.01898726	0.56894821	0.934960739	Bacteria.Firmicutes.Clostridia.Clostridiales.Christensenellaceae	CLC
68974	ENSG00000105205	rs375688	0.082327191	0.008181329	0.180497199	0.843900892	0.239563232	-0.569431222	-0.066675494	0.01772581	0.135759836	0.208721191	0.049251578	0.089662547	0.087171893	0.007626451	0.604774772	0.87452776	Bacteria.Firmicutes.Clostridia.Clostridiales.Lachnospiraceae.Roseburia	CLC
68975	ENSG00000105205	rs375688	0.244473838	0.057812053	0.655406401	0.558105139	0.150822027	-0.458765775	-0.023384223	0.054444539	0.128412172	0.237545897	0.052158574	0.092483198	0.12600584	0.026578029	0.968802863	0.997181136	Bacteria.Bacteroidetes.Bacteroidia.Bacteroidales.Prevotellaceae	CLC
68976	ENSG00000105205	rs375688	0.028196554	0.007331192	0.052894304	0.818133049	0.344523789	-0.624832323	0.132030614	-0.025678888	0.153482578	0.225699676	0.066960387	0.111221695	0.053210508	0.007934804	0.778556834	0.907101516	Bacteria.Proteobacteria.Gammaproteobacteria.Pseudomonadales.Pseudomonadaceae.Pseudomonas	CLC
68977	ENSG00000105205	rs375688	0.543649814	0.060843288	0.476908686	0.709121825	0.096702208	-0.470524138	0.042098642	-0.035776287	0.158394583	0.246638601	0.058844261	0.095486181	0.340968706	0.039251249	0.685952294	0.960097875	Bacteria.Firmicutes.Clostridia.Clostridiales.Lachnospiraceae.Lachnoclostridium	CLC
68978	ENSG00000105205	rs375688	0.67859058	0.611429782	0.114515064	0.357359049	-0.082347922	-0.200149048	-0.112418674	0.150156137	0.197827794	0.392063822	0.070274862	0.161981803	0.547750865	0.331806824	0.958034317	0.997513341	Bacteria.Firmicutes.Clostridia.Clostridiales.Lachnospiraceae.Eubacterium_xylanophilum_group	CLC
68979	ENSG00000105205	rs375688	0.55079881	0.292674528	0.230734311	0.1787322	0.085748234	-0.284429121	-0.059903839	0.16868937	0.142988008	0.268109035	0.049515178	0.124095316	0.3258401	0.133747157	0.951035712	0.99789802	Bacteria.Verrucomicrobia	CLC
68980	ENSG00000105205	rs375688	0.050989442	0.015038707	0.097177987	0.387757551	0.279725639	-0.656184258	0.080676656	-0.076472211	0.140683846	0.26271029	0.047936967	0.087946717	0.05789078	0.010660655	0.955858825	0.966245262	Bacteria.Firmicutes.Clostridia.Clostridiales.Lachnospiraceae.Tyzzerella	CLC
68981	ENSG00000105205	rs375688	0.436151003	0.036639855	0.34293901	0.704529262	0.107484631	-0.443756738	-0.068452262	-0.039178186	0.137176763	0.207968139	0.071651297	0.102860433	0.21381083	0.018135427	0.924475198	0.998755611	Bacteria.Actinobacteria.Actinobacteria.Bifidobacteriales.Bifidobacteriaceae	CLC
68982	ENSG00000105205	rs375688	0.244291619	0.049351773	0.973850274	0.528095775	0.170176418	-0.455785331	0.002282065	0.063909042	0.144834246	0.227552357	0.069350729	0.10075145	0.183954186	0.03085644	0.983607358	0.866774619	Bacteria.Firmicutes.Bacilli.Lactobacillales.Carnobacteriaceae.Granulicatella	CLC
68983	ENSG00000105205	rs375688	0.672884048	0.115146609	0.057674279	0.598686007	0.057293889	-0.444823187	-0.107012987	0.072007507	0.135091217	0.278560389	0.055379252	0.136149391	0.34064958	0.03573763	0.272157253	0.971631907	Bacteria.Firmicutes.Clostridia.Clostridiales.Peptostreptococcaceae.Intestinibacter	CLC
68984	ENSG00000105205	rs375688	0.152513413	0.00706673	0.632128276	0.214293357	0.183151607	-0.560783599	-0.028833273	0.129969012	0.126514057	0.201589106	0.059943831	0.103634433	0.098284078	0.004601268	0.997604342	0.996621608	Bacteria.Proteobacteria.Deltaproteobacteria	CLC
68985	ENSG00000105205	rs375688	0.123830698	0.021128932	0.366389566	0.766380644	0.210131214	-0.551821613	-0.055620272	0.029034619	0.134777978	0.233524752	0.061147476	0.09731427	0.092407827	0.013023914	0.999694213	0.908466096	Bacteria.Firmicutes.Clostridia.Clostridiales.Lachnospiraceaencultured	CLC
68986	ENSG00000105205	rs375688	0.0979047	0.598173026	0.023417193	0.684066539	-0.573759547	-0.302020251	0.185915905	-0.054088963	0.341676211	0.570247834	0.080091438	0.13232765	0.60056968	0.603806308	0.999330493	0.996873616	Bacteria.Proteobacteria	CLC
68987	ENSG00000105205	rs375688	0.249953254	0.006931611	0.80383686	0.109195291	0.149593853	-0.554975542	0.0148536	0.189901955	0.128867087	0.198999019	0.059557036	0.116927774	0.175250635	0.004942692	0.982862011	0.870239238	Bacteria.Firmicutes.Negativicutes.Selenomonadales.Veillonellaceae.Veillonella	CLC
68988	ENSG00000105205	rs375688	0.432655535	0.758539438	0.530763917	0.070660326	0.109179121	-0.094480776	0.062228384	-0.25455559	0.138278415	0.306063376	0.09874166	0.138509891	0.247421119	0.21446201	0.814355804	0.804147369	Bacteria.Actinobacteria	CLC
68989	ENSG00000105205	rs375688	0.078136686	0.040194063	0.247229517	0.960314847	0.304026097	-0.538103712	0.06829238	-0.004771867	0.169861656	0.257013774	0.05848905	0.095531522	0.145781865	0.040917219	0.999858829	0.958343353	Bacteria.Proteobacteria.Betaproteobacteria.Neisseriales.Neisseriaceae.Eikenella	CLC
68990	ENSG00000105205	rs375688	0.154891555	0.262732101	0.538860144	0.41192596	0.213868772	-0.336551462	0.029105043	0.094689279	0.148602255	0.297898187	0.047110131	0.114660645	0.175367398	0.113033338	0.982255696	0.99999132	Bacteria.Firmicutes.Clostridia.Clostridiales.Clostridiaceae_1	CLC
68991	ENSG00000105205	rs375688	0.139122536	0.024230741	0.437962327	0.391964358	0.254655511	-0.737918322	0.072365187	-0.165549012	0.170061944	0.319814136	0.09272306	0.19209619	0.205994668	0.029696397	0.998820086	0.961415255	Bacteria.Firmicutes.Clostridia.Clostridiales.Family_XIII	CLC
68992	ENSG00000105205	rs375688	0.647594177	0.163092126	0.293851265	0.450333485	0.070408206	-0.383734987	-0.10355453	0.149674784	0.153314704	0.272011476	0.097853034	0.197085104	0.377117967	0.073096155	0.999005033	0.919219758	Bacteria.Actinobacteria.Coriobacteriia.Coriobacteriales	CLC
68993	ENSG00000105205	rs375688	0.182823672	0.010540438	0.538231342	0.313399941	0.253229177	-0.714068913	-0.051663026	0.141021998	0.188067205	0.271114388	0.08349329	0.138802215	0.221493259	0.023382127	0.899155662	0.791423246	Bacteria.Firmicutes.Erysipelotrichia.Erysipelotrichales	CLC
68994	ENSG00000105205	rs375688	0.070929354	0.009453819	0.208006224	0.186048007	0.36777266	-0.904681253	0.113574579	-0.234291464	0.200310049	0.338248474	0.089308279	0.175303248	0.200539776	0.02400287	0.99792254	0.986607256	Bacteria.Firmicutes.Clostridia.Clostridiales.Family_XIII.Family_XIII_AD3011_group	CLC
68995	ENSG00000105205	rs375688	0.637277578	0.1986256	0.334025996	0.411034628	0.073674656	-0.362822518	-0.092915079	0.160129009	0.155519322	0.279367429	0.095466659	0.193531467	0.374734728	0.087543955	0.999739884	0.894772795	Bacteria.Actinobacteria.Coriobacteriia.Coriobacteriales.Coriobacteriaceae	CLC
68996	ENSG00000105205	rs375688	0.867750193	0.559388053	0.880836531	0.776819146	0.08849764	-0.362516492	0.014050606	-0.033213313	0.529366541	0.617812873	0.093359756	0.116682261	0.965605487	0.639831316	0.997675757	0.944715108	Bacteria.Bacteroidetes	CLC
68997	ENSG00000105205	rs375688	0.316849212	0.038839336	0.972617135	0.57693033	0.162840065	-0.658945816	-0.002109622	-0.085120404	0.161432338	0.312506659	0.061222119	0.151811176	0.26266569	0.038821565	0.856588029	0.934985559	Bacteria.Bacteroidetes.Bacteroidia.Bacteroidales.Porphyromonadaceae.Odoribacter	CLC
68998	ENSG00000105205	rs375688	0.935300942	0.037254252	0.317089976	0.583718777	0.015773208	-0.543641598	-0.066966787	-0.058022178	0.193554814	0.255638115	0.066421163	0.105358415	0.588844471	0.040850925	0.999985325	0.999758873	Bacteria.Firmicutes.Clostridia.Clostridiales.Ruminococcaceae.Ruminococcaceae_UCG_014	CLC
68999	ENSG00000105205	rs375688	0.357447867	0.35543323	0.926976656	0.32692337	0.153723724	-0.290679897	-0.004375665	0.107600703	0.165861197	0.312311261	0.04755874	0.108931888	0.316755075	0.169995016	0.891252907	0.998607976	Bacteria.Firmicutes.Clostridia.Clostridiales.Lachnospiraceae.Tyzzerella_4	CLC
69000	ENSG00000105205	rs375688	0.287816156	0.071566385	0.765186051	0.694789048	0.211544852	-0.479321236	-0.023904035	-0.043332971	0.197391139	0.261669407	0.079698156	0.109951159	0.296144699	0.077062129	0.99759175	0.986746924	Bacteria.Firmicutes.Clostridia.Clostridiales.Lachnospiraceae.Lachnospiraceae_UCG_008	CLC
69001	ENSG00000105220	rs117295911	0.244830806	0.329545759	0.344651284	0.585733451	-0.226507213	0.544556042	-0.071454747	0.10892216	0.192999197	0.554312301	0.075061826	0.198850473	0.455077429	0.34537909	0.787531607	0.935161318	Bacteria.Firmicutes.Clostridia.Clostridiales.Ruminococcaceae.Anaerotruncus	GPI
69002	ENSG00000105220	rs117295911	0.575306726	0.246781483	0.666153249	0.369595984	-0.305971989	1.193469923	0.039734054	-0.153683915	0.543374342	1.021169428	0.091678141	0.170098084	0.997454612	0.812487091	0.997650199	0.999159905	Bacteria.Firmicutes.Clostridia.Clostridiales	GPI
69003	ENSG00000105220	rs117295911	0.432407814	0.286203762	0.507110531	0.2951884	-0.087708218	0.267305188	-0.041242827	0.171976714	0.111024853	0.248580389	0.061830031	0.162962551	0.194063497	0.092002448	0.999670759	0.996530704	Bacteria.Firmicutes.Clostridia.Clostridiales.Ruminococcaceae.Flavonifractor	GPI
69004	ENSG00000105220	rs117295911	0.462349096	0.179346657	0.051951917	0.15727868	-0.079118631	0.327946766	-0.106812529	0.172309591	0.10700934	0.241598124	0.053948507	0.120429128	0.188053259	0.060620961	0.936901003	0.997201293	Bacteria.Firmicutes.Clostridia.Clostridiales.Lachnospiraceae.Coprococcus_1	GPI
69005	ENSG00000105220	rs117295911	0.106733045	0.352845207	0.104317602	0.906610279	-0.241636728	0.314758603	-0.078222575	0.012442527	0.14772547	0.336356091	0.047484588	0.105647897	0.174807164	0.187986855	0.763878714	0.994063919	Bacteria.Bacteroidetes.Bacteroidia.Bacteroidales.Prevotellaceae.Prevotella_9	GPI
69006	ENSG00000105220	rs117295911	0.989069563	0.262640171	0.26493761	0.665417056	0.001762911	0.290822384	0.056479066	0.043335675	0.128188384	0.257371078	0.050226052	0.099753605	0.439286095	0.089720444	0.859659891	0.979585985	Bacteria.Firmicutes.Erysipelotrichia.Erysipelotrichales.Erysipelotrichaceae.Erysipelatoclostridium	GPI
69007	ENSG00000105220	rs117295911	0.180098319	0.142130545	0.039337499	0.367004009	0.255689779	0.688954777	-0.089128912	-0.093039686	0.188696618	0.463650472	0.042380807	0.102417465	0.355556047	0.186572374	0.835210936	0.876419306	Bacteria.Firmicutes.Clostridia.Clostridiales.Ruminococcaceae.Faecalibacterium	GPI
69008	ENSG00000105220	rs117295911	0.555659345	0.063940038	0.676107432	0.224737165	-0.065702768	0.647700496	-0.024181512	-0.196348143	0.110915463	0.343658982	0.057619735	0.160193741	0.216040445	0.027428442	0.997117901	0.9453081	Bacteria.Firmicutes.Clostridia.Clostridiales.Lachnospiraceae.Eubacterium_hallii_group	GPI
69009	ENSG00000105220	rs117295911	0.717488871	0.095965973	0.236236196	0.191672465	0.055303256	0.528437609	0.064806539	0.160732158	0.152184864	0.312826344	0.054208858	0.121824461	0.469626672	0.075588057	0.804552221	0.940377436	Bacteria.Firmicutes.Erysipelotrichia.Erysipelotrichales.Erysipelotrichaceae.Clostridium_innocuum_group	GPI
69010	ENSG00000105220	rs117295911	0.099711119	0.279007411	0.105839919	0.576491177	-0.263302947	0.49017962	-0.110905635	0.113478407	0.15765809	0.449017436	0.067626096	0.202153689	0.195725811	0.205994195	0.694131642	0.890858256	Bacteria.Firmicutes.Clostridia.Clostridiales.Ruminococcaceae.Ruminiclostridium_9	GPI
69011	ENSG00000105220	rs117295911	0.539915505	0.269042695	0.920446203	0.864947088	-0.083087454	0.292691745	-0.007673356	-0.032040443	0.134838763	0.262551798	0.076534267	0.187640208	0.313598379	0.096882337	0.999672451	0.998587032	Bacteria.Firmicutes.Clostridia.Clostridiales.Ruminococcaceae.Butyricicoccus	GPI
69012	ENSG00000105220	rs117295911	0.959478685	0.428990177	0.331850788	0.879406949	-0.006639885	0.309602633	-0.053256218	0.020168084	0.130183417	0.388999337	0.054471279	0.132406646	0.520331425	0.19154345	0.464371652	0.9735291	Bacteria.Firmicutes.Clostridia.Clostridiales.Lachnospiraceae.Anaerostipes	GPI
69013	ENSG00000105220	rs117295911	0.355008484	0.204225506	0.416321145	0.30110551	-0.549301724	1.434594075	0.079513039	-0.190155739	0.589654555	1.118600221	0.097199038	0.182427801	0.999435429	0.959065662	0.999968393	0.999515331	Bacteria.Firmicutes	GPI
69014	ENSG00000105220	rs117295911	0.451773729	0.667606136	0.694669408	0.86684399	-0.120852119	0.208379758	-0.024657409	-0.028743746	0.159642058	0.483033149	0.062538773	0.170755236	0.431125118	0.33353261	0.981084248	0.998600531	Bacteria.Firmicutes.Clostridia.Clostridiales.Ruminococcaceae.Ruminiclostridium_6	GPI
69015	ENSG00000105220	rs117295911	0.166882111	0.087461881	0.154798095	0.245911291	-0.185213438	0.558960456	0.096069955	-0.24888309	0.132489808	0.322148221	0.066736848	0.212555988	0.198692273	0.052274641	0.976314705	0.978704417	Bacteria.Firmicutes.Bacilli.Lactobacillales.Streptococcaceae.Streptococcus	GPI
69016	ENSG00000105220	rs117295911	0.288740243	0.190038964	0.123907535	0.78919342	-0.118712594	0.319017877	-0.060479787	-0.022164306	0.110984335	0.240894207	0.038799761	0.082560106	0.145620312	0.060354356	0.600273385	0.993577312	Bacteria.Proteobacteria.Betaproteobacteria.Burkholderiales.Alcaligenaceae.Sutterella	GPI
69017	ENSG00000105220	rs117295911	0.728155794	0.82338904	0.871497173	0.659667729	-0.056249781	0.10998254	0.011255393	-0.079305729	0.161136121	0.490793142	0.069307967	0.179262114	0.595140331	0.426604691	0.949374291	0.966332496	Bacteria.Firmicutes.Clostridia.Clostridiales.Ruminococcaceae.Ruminococcaceae_NK4A214_group	GPI
69018	ENSG00000105220	rs117295911	0.402257163	0.118469521	0.437902058	0.254711146	-0.09429973	0.422300193	0.036288252	-0.19312492	0.111847082	0.266915479	0.046490767	0.168061073	0.175859159	0.047924865	0.915215198	0.989428248	Bacteria.Proteobacteria.Gammaproteobacteria.Pasteurellales.Pasteurellaceae.Haemophilus	GPI
69019	ENSG00000105220	rs117295911	0.074582699	0.123148371	0.037929002	0.930981766	-0.236912738	0.399775341	0.0820947	-0.007778608	0.130735976	0.255941177	0.038744871	0.08946486	0.110367037	0.06942787	0.997282517	0.999171204	Bacteria.Proteobacteria.Gammaproteobacteria.Enterobacteriales.Enterobacteriaceae	GPI
69020	ENSG00000105220	rs117295911	0.239189466	0.247145651	0.002005197	0.993686371	0.145359215	0.378881875	-0.155381756	0.000984487	0.122364986	0.324435442	0.048261947	0.123935587	0.238775582	0.125951541	0.750085557	0.999825846	Bacteria.Firmicutes.Clostridia.Clostridiales.Ruminococcaceae.Subdoligranulum	GPI
69021	ENSG00000105220	rs117295911	0.919406257	0.511077628	0.34951553	0.240859095	-0.012964832	0.173015652	0.040191695	-0.10684158	0.12763729	0.261828642	0.042651627	0.090263861	0.325332416	0.144119801	0.955858825	0.966227447	Bacteria.Firmicutes.Clostridia.Clostridiales.Lachnospiraceae.Tyzzerella	GPI
69022	ENSG00000105220	rs117295911	0.489759022	0.174298434	0.767890119	0.557111893	-0.076369009	0.34523539	0.012030521	0.059381763	0.109941048	0.251344125	0.040592495	0.100615241	0.214445112	0.055765953	0.856822254	0.846116034	Bacteria.Firmicutes.Negativicutes.Selenomonadales.Veillonellaceae.Dialister	GPI
69023	ENSG00000105220	rs117295911	0.324390007	0.149398653	0.30280997	0.316528894	-0.114913836	0.364495397	-0.063009464	0.133033621	0.115723364	0.249836569	0.060664024	0.131795623	0.183635172	0.047854919	0.849711379	0.976482596	Bacteria.Actinobacteria.Actinobacteria.Bifidobacteriales.Bifidobacteriaceae.Bifidobacterium	GPI
69024	ENSG00000105220	rs117295911	0.31602315	0.467706142	0.422479705	0.985827378	-0.131011981	0.25572035	-0.045451603	-0.002342796	0.12965617	0.350059423	0.056305841	0.131380431	0.216698441	0.179309493	0.883749255	0.998819627	Bacteria.Firmicutes.Clostridia.Clostridiales.Ruminococcaceae.Ruminococcaceae_UCG_003	GPI
69025	ENSG00000105220	rs117295911	0.610664439	0.106178416	0.937136027	0.253686258	-0.069016192	0.460725001	-0.004235712	-0.114767854	0.134902553	0.281210785	0.053497538	0.099655755	0.35767599	0.060464636	0.812263424	0.986443695	Bacteria.Proteobacteria.Betaproteobacteria.Burkholderiales	GPI
69026	ENSG00000105220	rs117295911	0.18843131	0.627391066	0.046160332	0.792350979	0.261805038	0.171018146	0.163953096	-0.038035823	0.196965537	0.350650077	0.080653461	0.143887419	0.315275167	0.347207761	0.998891856	0.999590371	Bacteria.Firmicutes.Bacilli.Bacillales.Staphylococcaceae.Staphylococcus	GPI
69027	ENSG00000105220	rs117295911	0.789354471	0.703320987	0.939369819	0.796207785	-0.060356807	0.187679836	-0.006094134	0.047657992	0.22499998	0.490635954	0.079811338	0.18378053	0.72722844	0.499844575	0.945641067	0.93080513	Bacteria.Firmicutes.Negativicutes.Selenomonadales	GPI
69028	ENSG00000105220	rs117295911	0.4076087	0.477874685	0.497790784	0.463971953	-0.093571861	0.190966714	-0.033839136	-0.087380636	0.112262201	0.267516113	0.049632415	0.118615254	0.197084617	0.106723667	0.539006161	0.958563979	Bacteria.Firmicutes.Clostridia.Clostridiales.Lachnospiraceae.Lachnospira	GPI
69029	ENSG00000105220	rs117295911	0.413176951	0.299435992	0.620232168	0.815386349	-0.138732472	0.359938858	-0.035598347	0.035089692	0.168445828	0.3441103	0.071496417	0.149679491	0.442136577	0.203776477	0.99991226	0.997154089	Bacteria.Actinobacteria.Coriobacteriia.Coriobacteriales.Coriobacteriaceae.Collinsella	GPI
69030	ENSG00000105220	rs117295911	0.505682978	0.231146818	0.938113741	0.801973881	-0.074359929	0.29665851	-0.003510677	0.023101115	0.111103243	0.245430707	0.045042252	0.091736229	0.224682853	0.059835015	0.842254531	0.927781486	Bacteria.Firmicutes.Clostridia.Clostridiales.Lachnospiraceae.Lachnospiraceae_NK4A136_group	GPI
69031	ENSG00000105220	rs117295911	0.939199193	0.349457448	0.591026303	0.805067015	-0.012283363	0.37172692	0.030537096	0.038226846	0.160415727	0.394430601	0.05654772	0.15426227	0.509833175	0.217047721	0.997329664	0.92426646	Bacteria.Firmicutes.Negativicutes.Selenomonadales.Veillonellaceae.Megasphaera	GPI
69032	ENSG00000105220	rs117295911	0.420526652	0.050577499	0.025532122	0.227591449	0.105406401	0.904936822	0.116283863	0.194792032	0.130027501	0.454290574	0.0508713	0.159915464	0.340602718	0.052283281	0.581660449	0.97362172	Bacteria.Firmicutes.Clostridia.Clostridiales.Ruminococcaceae.Ruminococcus_2	GPI
69033	ENSG00000105220	rs117295911	0.543740505	0.143916035	0.284981614	0.817941045	-0.066545971	0.388047459	-0.066142782	-0.026146158	0.109024405	0.262335282	0.061352245	0.113123948	0.209361378	0.051542144	0.674795596	0.98350304	Bacteria.Firmicutes.Clostridia.Clostridiales.Lachnospiraceae.Dorea	GPI
69034	ENSG00000105220	rs117295911	0.223884663	0.039179588	0.000854977	0.232162378	0.14278406	0.891546933	0.134394371	0.166406715	0.116276059	0.423578755	0.038436359	0.137974387	0.230353101	0.034987818	0.631657023	0.996602117	Bacteria.Firmicutes.Clostridia.Clostridiales.Clostridiaceae_1.Clostridium_sensu_stricto_1	GPI
69035	ENSG00000105220	rs117295911	0.679510982	0.27727595	0.150868607	0.928866728	-0.045736998	0.264453108	-0.066584209	-0.010651468	0.110210527	0.241366875	0.045806417	0.118854745	0.238846281	0.077100587	0.924433301	0.923250751	Bacteria.Bacteroidetes.Bacteroidia.Bacteroidales.Rikenellaceae	GPI
69036	ENSG00000105220	rs117295911	0.733332992	0.259572869	0.003837292	0.145638689	-0.035689093	0.262159427	-0.163803866	0.139089581	0.104304715	0.230502937	0.054621907	0.094440706	0.274768886	0.070041765	0.998525812	0.997174658	Bacteria.Proteobacteria.Deltaproteobacteria.Desulfovibrionales.Desulfovibrionaceae	GPI
69037	ENSG00000105220	rs117295911	0.675566164	0.27629404	0.154136751	0.926437627	-0.046327082	0.265043313	-0.066213057	-0.011022722	0.110192685	0.241407031	0.045921284	0.118924654	0.238914497	0.078260131	0.922729228	0.908057987	Bacteria.Bacteroidetes.Bacteroidia.Bacteroidales.Rikenellaceae.Alistipes	GPI
69038	ENSG00000105220	rs117295911	0.561019862	0.23290347	0.099048281	0.639064567	-0.063318354	0.290624365	0.074330207	-0.052078457	0.108360306	0.241355026	0.04441777	0.110519399	0.229761412	0.071348899	0.745978165	0.913223836	Bacteria.Fusobacteria.Fusobacteriia.Fusobacteriales.Fusobacteriaceae.Fusobacterium	GPI
69039	ENSG00000105220	rs117295911	0.494951671	0.226771301	0.864825655	0.883906027	-0.084788874	0.306712438	-0.008112207	0.016392167	0.123541113	0.25134805	0.047464861	0.111820002	0.26759843	0.080407223	0.923730411	0.990319722	Bacteria.Firmicutes.Negativicutes.Selenomonadales.Acidaminococcaceae	GPI
69040	ENSG00000105220	rs117295911	0.580298922	0.254780969	0.982141053	0.993609945	-0.073678022	0.295766204	0.001119129	-0.00084102	0.132577268	0.257419733	0.049803173	0.10460848	0.27322024	0.103060758	0.821444133	0.999631316	Bacteria.Firmicutes.Negativicutes.Selenomonadales.Acidaminococcaceae.Phascolarctobacterium	GPI
69041	ENSG00000105220	rs117295911	0.44762788	0.387292726	0.538394324	0.566097668	-0.352262324	0.802827069	0.054959852	-0.098085549	0.46107239	0.922380717	0.088857074	0.170064753	0.954184916	0.708092158	0.999826541	0.999832315	Bacteria.Firmicutes.Clostridia.Clostridiales.Lachnospiraceae	GPI
69042	ENSG00000105220	rs117295911	0.341572238	0.171172996	0.131482302	0.404034169	-0.105652736	0.3432025	-0.07194972	0.103657052	0.110275409	0.24802607	0.047102146	0.12341356	0.167937509	0.058024978	0.890867366	0.927737582	Bacteria.Firmicutes.Clostridia.Clostridiales.Ruminococcaceae.Ruminococcaceae_UCG_002	GPI
69043	ENSG00000105220	rs117295911	0.181361738	0.450379651	0.112560312	0.696343315	0.521349997	0.510109049	-0.126755246	-0.054166908	0.385883356	0.671757691	0.078800653	0.138182213	0.821666382	0.652433206	0.999135888	0.996172726	Bacteria.Firmicutes.Clostridia.Clostridiales.Ruminococcaceae	GPI
69044	ENSG00000105220	rs117295911	0.869530879	0.369652859	0.166166584	0.955557063	0.021224258	0.281167182	0.076371081	-0.009140362	0.128706315	0.311234379	0.054537469	0.163380585	0.388974456	0.146077054	0.979221309	0.998719086	Bacteria.Firmicutes.Bacilli.Bacillales.Family_XI.Gemella	GPI
69045	ENSG00000105220	rs117295911	0.533432728	0.679345925	0.083977388	0.67885159	0.089597851	0.191100275	0.088245139	-0.06534935	0.14310149	0.460234996	0.050283126	0.157126757	0.392658905	0.278048855	0.999858829	0.957708045	Bacteria.Proteobacteria.Betaproteobacteria.Neisseriales.Neisseriaceae.Eikenella	GPI
69046	ENSG00000105220	rs117295911	0.518605869	0.211177554	0.511757958	0.409045147	-0.070732059	0.305278251	-0.046504292	-0.128160945	0.108981225	0.24174981	0.070489879	0.154234671	0.209546729	0.058893463	0.999276643	0.988728768	Bacteria.Firmicutes.Clostridia.Clostridiales.Ruminococcaceae.Ruminiclostridium_5	GPI
69047	ENSG00000105220	rs117295911	0.229325057	0.357320819	0.218369245	0.633214769	-0.152331947	0.39183003	-0.072594615	0.080694023	0.125529732	0.422655089	0.058407405	0.168298939	0.194372616	0.128121597	0.745746901	0.983121182	Bacteria.Firmicutes.Clostridia.Clostridiales.Lachnospiraceae.Eubacterium_eligens_group	GPI
69048	ENSG00000105220	rs117295911	0.912428967	0.336619941	0.708250083	0.727355298	-0.020236461	0.462772933	0.030004715	0.063450083	0.18329423	0.478058733	0.079830985	0.181206253	0.642064687	0.24584058	0.992565229	0.909173075	Bacteria.Firmicutes.Clostridia.Clostridiales.Ruminococcaceae.Ruminococcaceae_UCG_013	GPI
69049	ENSG00000105220	rs117295911	0.753335843	0.123399447	0.222850578	0.34353999	-0.035247473	0.39353536	0.070592098	0.117634371	0.111692723	0.252118135	0.057356858	0.123286375	0.344981305	0.040755878	0.510969642	0.82947161	Bacteria.Firmicutes.Clostridia.Clostridiales.Peptostreptococcaceae	GPI
69050	ENSG00000105220	rs117295911	0.927119592	0.4294925	0.238587027	0.636313406	0.012092876	0.216408589	0.074723042	-0.066498021	0.131694992	0.272203521	0.062821176	0.139968495	0.408304462	0.152344	0.945687051	0.866774619	Bacteria.Firmicutes.Bacilli.Lactobacillales.Carnobacteriaceae.Granulicatella	GPI
69051	ENSG00000105220	rs117295911	0.060394456	0.043346148	0.061176279	0.112524445	-0.317656233	0.720585539	-0.138990818	0.250855933	0.16621061	0.349694475	0.072952478	0.155935167	0.151652927	0.048137002	0.722847806	0.942166966	Bacteria.Firmicutes.Clostridia.Clostridiales.Lachnospiraceae.Lachnospiraceae_ND3007_group	GPI
69052	ENSG00000105220	rs117295911	0.515860775	0.24520755	0.83749891	0.732886428	-0.094653016	0.361968785	-0.010150333	0.035952223	0.144882221	0.30867036	0.049293191	0.104890945	0.336333211	0.154542469	0.776492648	0.924643995	Bacteria.Firmicutes.Clostridia.Clostridiales.Lachnospiraceae.Lachnospiraceae_UCG_010	GPI
69053	ENSG00000105220	rs117295911	0.134713746	0.078495909	0.111970964	0.225499186	-0.202402513	0.574780623	0.107548343	-0.258821292	0.13363155	0.321530661	0.066748383	0.211514678	0.186772968	0.049243095	0.981698993	0.963683288	Bacteria.Firmicutes.Bacilli.Lactobacillales.Streptococcaceae	GPI
69054	ENSG00000105220	rs117295911	0.719004753	0.88504716	0.7948548	0.522983606	-0.051595856	0.064068386	0.014226505	-0.102003461	0.142783726	0.441415827	0.054490588	0.158827384	0.469255583	0.385509835	0.762913339	0.986779001	Bacteria.Firmicutes.Clostridia.Clostridiales.Ruminococcaceae.Ruminococcus_1	GPI
69055	ENSG00000105220	rs117295911	0.682833657	0.225995441	0.29712071	0.510383085	0.073075497	0.523566992	0.069824056	0.114653835	0.178042225	0.428333949	0.066431715	0.173222526	0.538162202	0.182375903	0.997947728	0.9977362	Bacteria.Actinobacteria.Actinobacteria.Micrococcales	GPI
69056	ENSG00000105220	rs117295911	0.26968889	0.126601205	0.200333352	0.967761325	-0.129621341	0.384744746	-0.06679852	-0.00435517	0.116432079	0.248625483	0.05163207	0.107343728	0.141900916	0.045915838	0.99935717	0.972449394	Bacteria.Firmicutes.Erysipelotrichia.Erysipelotrichales.Erysipelotrichaceae.Erysipelotrichaceae_UCG_003	GPI
69057	ENSG00000105220	rs117295911	0.426604156	0.476109901	0.013356445	0.638016176	0.100526128	0.183798656	0.139425244	-0.057280981	0.125651986	0.256441556	0.054812416	0.121180297	0.274485763	0.16607981	0.70250075	0.907101516	Bacteria.Proteobacteria.Gammaproteobacteria.Pseudomonadales.Pseudomonadaceae.Pseudomonas	GPI
69058	ENSG00000105220	rs117295911	0.128899717	0.159165439	0.097091176	0.376413929	-0.202960636	0.537777593	0.07967186	-0.139461221	0.131962947	0.377593863	0.047327377	0.156587627	0.152267268	0.077220116	0.548451991	0.940799143	Bacteria.Firmicutes.Clostridia.Clostridiales.Lachnospiraceae.Lachnoclostridium	GPI
69059	ENSG00000105220	rs117295911	0.855306395	0.388498455	0.080429478	0.187601918	-0.020507451	0.214634415	0.07853865	-0.117056741	0.112014608	0.247227851	0.044224633	0.087898605	0.318372052	0.115007014	0.886764336	0.806896308	Bacteria.Proteobacteria.Betaproteobacteria.Burkholderiales.Alcaligenaceae.Parasutterella	GPI
69060	ENSG00000105220	rs117295911	0.288629898	0.870923391	0.053324261	0.343803418	0.180222075	0.048368701	0.105748839	-0.100718255	0.168450621	0.296506762	0.05373128	0.105615528	0.317291471	0.378938603	0.952951676	0.925873833	Bacteria.Proteobacteria.Gammaproteobacteria.Enterobacteriales.Enterobacteriaceae.Citrobacter	GPI
69061	ENSG00000105220	rs117295911	0.945961843	0.44263168	0.648087263	0.99382995	-0.012020418	0.303573637	0.032172131	0.00115828	0.176664238	0.392987207	0.070160651	0.149207305	0.645903713	0.269894861	0.998832683	0.997998747	Bacteria.Firmicutes.Clostridia.Clostridiales.Ruminococcaceae.Eubacterium_coprostanoligenes_group	GPI
69062	ENSG00000105220	rs117295911	0.121264848	0.252649951	0.077274298	0.507963608	-0.202584717	0.397369856	-0.100864185	0.087272725	0.129032779	0.344285819	0.056186181	0.131100784	0.160867408	0.127791716	0.389603924	0.938414226	Bacteria.Firmicutes.Clostridia.Clostridiales.Christensenellaceae.Christensenellaceae_R_7_group	GPI
69063	ENSG00000105220	rs117295911	0.544563473	0.285821604	0.703652763	0.503654448	-0.180343314	0.71020718	0.021033337	-0.084424793	0.296068505	0.659928725	0.055050416	0.125540289	0.885771114	0.480925291	0.999973618	0.989705988	Bacteria.Bacteroidetes.Bacteroidia.Bacteroidales.Bacteroidaceae.Bacteroides	GPI
69064	ENSG00000105220	rs117295911	0.325478668	0.134649412	0.450055638	0.359999631	-0.129694932	0.464424486	-0.034992075	0.096691655	0.13090502	0.306573987	0.046047634	0.104885132	0.229505805	0.076927095	0.979476281	0.998439902	Bacteria.Verrucomicrobia.Verrucomicrobiae.Verrucomicrobiales.Verrucomicrobiaceae.Akkermansia	GPI
69065	ENSG00000105220	rs117295911	0.102408334	0.147818955	0.104609712	0.351403731	-0.253207861	0.626312684	0.112139671	-0.205356549	0.152842491	0.427600416	0.068132328	0.218786989	0.199423899	0.11270866	0.933709887	0.933837527	Bacteria.Firmicutes.Bacilli	GPI
69066	ENSG00000105220	rs117295911	0.949411584	0.31358667	0.08808786	0.841962911	-0.007307675	0.249740468	0.112138602	-0.033786021	0.11473604	0.245905001	0.06475993	0.168776161	0.350325798	0.092239676	0.88760533	0.997132292	Bacteria.Firmicutes.Bacilli.Bacillales	GPI
69067	ENSG00000105220	rs117295911	0.727824087	0.13858188	0.546318	0.415590212	-0.04246174	0.403160146	-0.028810593	-0.075848441	0.121483658	0.268860491	0.047505736	0.09257333	0.352978713	0.067214881	0.772807339	0.935568656	Bacteria.Proteobacteria.Betaproteobacteria.Burkholderiales.Alcaligenaceae	GPI
69068	ENSG00000105220	rs117295911	0.645338768	0.3682736	0.225332621	0.901045222	-0.051269605	0.395819729	-0.057175136	0.016225268	0.110877208	0.436879295	0.046707863	0.129981327	0.319190825	0.13627827	0.63295509	0.877355871	Bacteria.Firmicutes.Clostridia.Clostridiales.Lachnospiraceae.Roseburia	GPI
69069	ENSG00000105220	rs117295911	0.597396282	0.345179618	0.70198994	0.514308955	-0.061483297	0.244770472	-0.030235882	0.104583725	0.115840846	0.257410335	0.0786721	0.159490808	0.230784877	0.099692311	0.800073267	0.9138367	Bacteria.Actinobacteria.Actinobacteria	GPI
69070	ENSG00000105220	rs117295911	0.412975861	0.199548666	0.1342055	0.469861	-0.089782614	0.312677874	-0.081842085	0.070774868	0.108964862	0.241258434	0.053962661	0.097357396	0.200466852	0.064980892	0.995339941	0.95533137	Bacteria.Proteobacteria.Deltaproteobacteria.Desulfovibrionales.Desulfovibrionaceae.Bilophila	GPI
69071	ENSG00000105220	rs117295911	0.114454174	0.108440799	0.066079115	0.798606197	-0.201832081	0.401269689	0.072056278	0.022109469	0.126147124	0.246535628	0.03854604	0.086297991	0.122414618	0.047606495	0.999492402	0.999741582	Bacteria.Proteobacteria.Gammaproteobacteria.Enterobacteriales.Enterobacteriaceae.Escherichia_Shigella	GPI
69072	ENSG00000105220	rs117295911	0.701451063	0.056537436	0.146097777	0.173348728	0.052625056	0.691542252	0.058845875	0.150862555	0.136667619	0.356193623	0.040002165	0.10958793	0.454053719	0.047519123	0.86527713	0.998607976	Bacteria.Firmicutes.Clostridia.Clostridiales.Lachnospiraceae.Tyzzerella_4	GPI
69073	ENSG00000105220	rs117295911	0.922469573	0.500694835	0.398452876	0.823150129	0.014923635	0.28700736	-0.067783882	0.035144251	0.152746452	0.423827256	0.079747049	0.156614454	0.481162559	0.290969714	0.86942328	0.86974617	Bacteria.Firmicutes.Erysipelotrichia.Erysipelotrichales.Erysipelotrichaceae	GPI
69074	ENSG00000105220	rs117295911	0.004845055	0.172341188	0.005955639	0.340094409	-0.870488712	1.10144496	0.196718591	-0.199185958	0.298403474	0.798197978	0.069178323	0.207261209	0.236139015	0.394173896	0.999330493	0.996754281	Bacteria.Proteobacteria	GPI
69075	ENSG00000105220	rs117295911	0.513567507	0.450261304	0.785806847	0.710389926	-0.109443281	0.241096958	0.017191726	0.050052725	0.166606923	0.317414955	0.062999931	0.134203138	0.425691165	0.210102639	0.884800313	0.902660525	Bacteria.Firmicutes.Negativicutes.Selenomonadales.Veillonellaceae	GPI
69076	ENSG00000105220	rs117295911	0.731426932	0.506657934	0.393246484	0.938189192	0.069211639	0.232808697	0.057814363	-0.010038709	0.200783508	0.34864707	0.067268383	0.128954947	0.542398487	0.293137588	0.997594253	0.968948848	Bacteria.Firmicutes.Erysipelotrichia.Erysipelotrichales.Erysipelotrichaceae.Faecalitalea	GPI
69077	ENSG00000105220	rs117295911	0.398894205	0.369355192	0.467540024	0.99303715	-0.096521451	0.261700191	-0.045825304	0.001188175	0.113663406	0.289504437	0.062707447	0.135630581	0.21063826	0.107508655	0.998043854	0.988089318	Bacteria.Firmicutes.Clostridia.Clostridiales.Ruminococcaceaencultured	GPI
69078	ENSG00000105220	rs117295911	0.538101027	0.234604056	0.117824044	0.534028036	-0.067166379	0.289469492	0.070764791	-0.0689373	0.108513556	0.241281486	0.044647071	0.110264233	0.219063326	0.072703762	0.793290921	0.908393237	Bacteria.Fusobacteria.Fusobacteriia.Fusobacteriales	GPI
69079	ENSG00000105220	rs117295911	0.985130656	0.088176472	0.157447746	0.306484189	-0.002200102	0.473139247	0.074609485	0.115242967	0.117596693	0.273315349	0.052166985	0.111806345	0.42903152	0.029369148	0.377161603	0.906139728	Bacteria.Firmicutes.Clostridia.Clostridiales.Peptostreptococcaceae.Intestinibacter	GPI
69080	ENSG00000105220	rs117295911	0.393463279	0.11894132	0.440550481	0.264531004	-0.096785443	0.422935711	0.036163172	-0.188602834	0.112664066	0.267666061	0.046600698	0.167577839	0.164372159	0.047873115	0.915505146	0.987424055	Bacteria.Proteobacteria.Gammaproteobacteria.Pasteurellales.Pasteurellaceae	GPI
69081	ENSG00000105220	rs117295911	0.884764623	0.342953489	0.042911721	0.504179096	-0.01611916	0.243852435	-0.091611145	0.084062434	0.110782906	0.2552563	0.044362783	0.125155845	0.342827344	0.089463681	0.902579082	0.97562022	Bacteria.Bacteroidetes.Bacteroidia.Bacteroidales.Porphyromonadaceae	GPI
69082	ENSG00000105220	rs117295911	0.759618843	0.300785817	0.905425955	0.488158775	-0.120041678	0.801752595	0.008360974	-0.098141051	0.390669395	0.768656565	0.070098732	0.140762905	0.963157997	0.540239501	0.997187614	0.93667398	Bacteria.Bacteroidetes.Bacteroidia.Bacteroidales	GPI
69083	ENSG00000105220	rs117295911	0.780237182	0.33835234	0.028731923	0.873475087	0.032568102	0.23597688	0.126386675	-0.020036738	0.116244274	0.244653362	0.056501807	0.12532729	0.270417303	0.080471701	0.952395074	0.942421813	Bacteria.Proteobacteria.Gammaproteobacteria.Pseudomonadales	GPI
69084	ENSG00000105220	rs117295911	0.998009696	0.420967561	0.571234591	0.956147711	0.000432531	0.334683992	0.047062217	0.009603684	0.172729686	0.413254344	0.082692626	0.173976847	0.632643958	0.246552453	0.99792254	0.989126315	Bacteria.Firmicutes.Clostridia.Clostridiales.Family_XIII.Family_XIII_AD3011_group	GPI
69085	ENSG00000105220	rs117295911	0.443577655	0.216677881	0.700466746	0.805398019	-0.089869339	0.313785635	0.023273209	-0.027422268	0.116581847	0.251524801	0.06023178	0.110853192	0.252609459	0.066810114	0.979045247	0.988536939	Bacteria.Firmicutes.Negativicutes.Selenomonadales.Veillonellaceae.Veillonella	GPI
69086	ENSG00000105220	rs117295911	0.267781595	0.121259697	0.317019927	0.3045999	-0.143775721	0.478504395	-0.046633488	0.108333469	0.128627826	0.304770678	0.046246787	0.104690887	0.211051724	0.070647953	0.959597159	0.99789802	Bacteria.Verrucomicrobia	GPI
69087	ENSG00000105220	rs117295911	0.106830522	0.317991161	0.076203331	0.542391024	-0.219589954	0.442742357	-0.096418591	0.09689724	0.134285195	0.439959896	0.053510307	0.158218077	0.182327877	0.153951706	0.996596763	0.999791394	Bacteria.Firmicutes.Clostridia.Clostridiales.Ruminococcaceae.Ruminococcaceae_UCG_005	GPI
69088	ENSG00000105220	rs117295911	0.696350494	0.438503131	0.943696528	0.723441486	-0.089499046	0.521831809	0.004463431	-0.056508612	0.228321767	0.66942793	0.062955564	0.159000515	0.813580349	0.392681745	0.998803525	0.997226571	Bacteria.Firmicutes.Clostridia.Clostridiales.Lachnospiraceae.Eubacterium_rectale_group	GPI
69089	ENSG00000105220	rs117295911	0.781334104	0.207744675	0.736055077	0.557919103	-0.04142536	0.474979384	0.027557143	0.116046681	0.148619875	0.373278029	0.081402413	0.197031416	0.501787319	0.126653748	0.998820086	0.961415255	Bacteria.Firmicutes.Clostridia.Clostridiales.Family_XIII	GPI
69090	ENSG00000105220	rs117295911	0.334924265	0.034282739	0.001703719	0.205815462	0.111026189	0.92316366	0.123101383	0.177654118	0.11428886	0.426940507	0.037604985	0.139015953	0.271438127	0.027355846	0.643929266	0.99999132	Bacteria.Firmicutes.Clostridia.Clostridiales.Clostridiaceae_1	GPI
69091	ENSG00000105220	rs117295911	0.096114235	0.341695645	0.106052011	0.629984513	-0.2757529	0.464944574	-0.091859836	0.079340216	0.163315566	0.485412449	0.056047411	0.16391259	0.207932869	0.233349523	0.998896274	0.99087052	Bacteria.Proteobacteria.Deltaproteobacteria.Desulfovibrionales.Desulfovibrionaceae.Desulfovibrio	GPI
69092	ENSG00000105220	rs117295911	0.307897276	0.143389229	0.250432	0.26457836	-0.118297329	0.367613759	-0.071272579	0.149548922	0.115108107	0.248189211	0.061460232	0.132890864	0.172486235	0.050487651	0.91810092	0.983925624	Bacteria.Actinobacteria.Actinobacteria.Bifidobacteriales.Bifidobacteriaceae	GPI
69093	ENSG00000105220	rs117295911	0.131651258	0.276451486	0.129562226	0.780659448	-0.217945492	0.357925781	-0.087680583	0.037619887	0.142742385	0.326114215	0.057109506	0.134540914	0.1635157	0.151072925	0.604187293	0.940986664	Bacteria.Bacteroidetes.Bacteroidia.Bacteroidales.Porphyromonadaceae.Odoribacter	GPI
69094	ENSG00000105220	rs117295911	0.652858064	0.360481166	0.238967894	0.852266933	0.075522415	0.309820502	0.075236648	0.025636187	0.167128488	0.336413401	0.063304848	0.137114292	0.454262673	0.18239938	0.709011955	0.996502544	Bacteria.Firmicutes.Clostridia.Clostridiales.Family_XI	GPI
69095	ENSG00000105220	rs117295911	0.606607397	0.473477681	0.64220601	0.697086919	-0.059628783	0.228728464	-0.026610507	0.076010801	0.11523865	0.317225475	0.057006593	0.194408448	0.257178675	0.149954653	0.92078388	0.945867177	Bacteria.Firmicutes.Clostridia.Clostridiales.Lachnospiraceae.Fusicatenibacter	GPI
69096	ENSG00000105220	rs117295911	0.765925008	0.270344113	0.005843513	0.162516285	-0.031453007	0.257922768	-0.159773809	0.135105601	0.105208395	0.231998679	0.056051871	0.095636879	0.282630943	0.07687775	0.997604342	0.996621608	Bacteria.Proteobacteria.Deltaproteobacteria	GPI
69097	ENSG00000105220	rs117295911	0.571667629	0.08320573	0.945953399	0.185379606	-0.081755035	0.516419192	0.003750381	-0.139518397	0.143813269	0.293510755	0.055110783	0.104230799	0.380901011	0.054748	0.843687068	0.921658497	Bacteria.Proteobacteria.Betaproteobacteria	GPI
69098	ENSG00000105220	rs117295911	0.332767391	0.414901628	0.489402424	0.964050735	-0.152483029	0.305861628	-0.039003083	0.006153789	0.156260107	0.372751856	0.05610269	0.136010327	0.366547386	0.199145895	0.999985325	0.999758873	Bacteria.Firmicutes.Clostridia.Clostridiales.Ruminococcaceae.Ruminococcaceae_UCG_014	GPI
69099	ENSG00000105220	rs117295911	0.193433961	0.301697004	0.256668418	0.648989223	-0.217565444	0.43269658	0.061240349	-0.058686445	0.165563318	0.415624225	0.053514641	0.128336008	0.311372522	0.194542306	0.9994853	0.999502343	Bacteria.Firmicutes.Clostridia.Clostridiales.Lachnospiraceae.Ruminococcus_gnavus_group	GPI
69100	ENSG00000105220	rs117295911	0.957310942	0.621596104	0.510900729	0.906475184	0.009057619	0.267315407	0.042024033	-0.021725285	0.168560201	0.538986729	0.063569248	0.184198894	0.625436782	0.335530509	0.961249848	0.997513341	Bacteria.Firmicutes.Clostridia.Clostridiales.Lachnospiraceae.Eubacterium_xylanophilum_group	GPI
69101	ENSG00000105220	rs117295911	0.134985228	0.109162157	0.129355067	0.297104186	-0.212199463	0.579151352	0.101944275	-0.215196694	0.140198993	0.356565149	0.066363436	0.204734487	0.197784889	0.070169023	0.967792983	0.964873007	Bacteria.Firmicutes.Bacilli.Lactobacillales	GPI
69102	ENSG00000105220	rs117295911	0.020551694	0.388530799	0.017693523	0.968573085	-0.414418135	0.358881392	0.114647525	0.005655243	0.174552946	0.413407888	0.047104097	0.14298956	0.128004024	0.230679019	0.996566686	0.997858307	Bacteria.Proteobacteria.Gammaproteobacteria	GPI
69103	ENSG00000105220	rs117295911	0.961919771	0.41726004	0.263937876	0.649243827	0.006288322	0.222215036	0.0725637	-0.064337446	0.131200709	0.272192824	0.064393686	0.140803316	0.425892314	0.143605204	0.991744893	0.887089199	Bacteria.Firmicutes.Bacilli.Lactobacillales.Carnobacteriaceae	GPI
69104	ENSG00000105220	rs117295911	0.757965116	0.300283138	0.903605354	0.487449158	-0.120915021	0.802626143	0.008523444	-0.098303553	0.3907351	0.768687544	0.070104625	0.14076539	0.963292842	0.538657552	0.997675757	0.939102387	Bacteria.Bacteroidetes	GPI
69105	ENSG00000105220	rs117295911	0.256465696	0.346227015	0.044779398	0.860528533	-0.124010163	0.236477171	-0.094336229	-0.016545298	0.108319159	0.249233119	0.046101669	0.093794458	0.129361894	0.106482372	0.968802863	0.997181136	Bacteria.Bacteroidetes.Bacteroidia.Bacteroidales.Prevotellaceae	GPI
69106	ENSG00000105220	rs117295911	0.445626865	0.159961003	0.082089466	0.178156133	-0.082605823	0.359734135	-0.080732201	0.143114983	0.107644824	0.253072228	0.045714382	0.105140121	0.17553695	0.057748567	0.998277807	0.999325446	Bacteria.Bacteroidetes.Bacteroidia.Bacteroidales.Porphyromonadaceae.Parabacteroides	GPI
69107	ENSG00000105220	rs117295911	0.805071813	0.372440862	0.290946317	0.614043672	-0.029182407	0.238972527	-0.055535752	0.071735854	0.117766907	0.26608334	0.052160438	0.141560098	0.294253625	0.113987126	0.999694213	0.908466096	Bacteria.Firmicutes.Clostridia.Clostridiales.Lachnospiraceaencultured	GPI
69108	ENSG00000105220	rs117295911	0.617990389	0.429435908	0.883057029	0.705757694	-0.065164063	0.234627147	-0.012671588	0.067449659	0.130040858	0.295082856	0.085807733	0.177862391	0.306865474	0.14109781	0.889527733	0.958212988	Bacteria.Actinobacteria	GPI
69109	ENSG00000105220	rs117295911	0.570189878	0.200481614	0.968316741	0.590370758	-0.078619823	0.361289183	-0.003390165	0.119951495	0.13776717	0.279352486	0.085024477	0.221730087	0.350978779	0.085286119	0.999005033	0.925431572	Bacteria.Actinobacteria.Coriobacteriia.Coriobacteriales	GPI
69110	ENSG00000105220	rs117295911	0.503745308	0.214035758	0.129344852	0.537938764	0.107488756	0.419815979	-0.100820972	-0.088078391	0.159870733	0.334561635	0.06563041	0.142241904	0.384464253	0.153036031	0.99759175	0.986746924	Bacteria.Firmicutes.Clostridia.Clostridiales.Lachnospiraceae.Lachnospiraceae_UCG_008	GPI
69111	ENSG00000105220	rs117295911	0.915647968	0.502700697	0.392657356	0.820080086	0.016258869	0.285967753	-0.068487841	0.035761585	0.152909429	0.424283959	0.079587524	0.156598962	0.481260431	0.296039903	0.879012751	0.869514211	Bacteria.Firmicutes.Erysipelotrichia.Erysipelotrichales	GPI
69112	ENSG00000105220	rs117295911	0.380891996	0.950325423	0.020230386	0.154900797	0.117561023	-0.02325119	-0.1549634	0.218159512	0.133251169	0.371786315	0.065096971	0.151587034	0.280126731	0.355596621	0.810648223	0.828507938	Bacteria.Firmicutes.Clostridia.Clostridiales.Lachnospiraceae.Blautia	GPI
69113	ENSG00000105220	rs117295911	0.122674486	0.253940608	0.078366244	0.510582648	-0.201577624	0.39609937	-0.100411857	0.086685255	0.128886293	0.344129008	0.056145123	0.13102877	0.161138095	0.125781723	0.389818732	0.948427458	Bacteria.Firmicutes.Clostridia.Clostridiales.Christensenellaceae	GPI
69114	ENSG00000105220	rs117295911	0.211926852	0.085843328	0.289168543	0.205985497	-0.20886703	0.73235985	-0.062126344	0.195661437	0.165676629	0.419871817	0.058133945	0.153164976	0.281083708	0.100363569	0.999878354	0.954088273	Bacteria.Bacteroidetes.Bacteroidia.Bacteroidales.Porphyromonadaceae.Barnesiella	GPI
69115	ENSG00000105220	rs117295911	0.627640202	0.215141887	0.93618335	0.619763798	-0.068349143	0.351484892	0.006682996	0.110395338	0.140242542	0.280791696	0.08314428	0.221422972	0.371569069	0.092920803	0.999739884	0.90063291	Bacteria.Actinobacteria.Coriobacteriia.Coriobacteriales.Coriobacteriaceae	GPI
69116	ENSG00000105221	rs12459567	0.38781015	0.304810423	0.433573559	0.571240487	-0.170600651	0.198068883	0.046938809	-0.034577787	0.196220815	0.19149308	0.059568645	0.060757272	0.334874579	0.170218391	0.828281271	0.95108889	Bacteria.Bacteroidetes.Bacteroidia.Bacteroidales.Prevotellaceae.Prevotella_9	AKT2
69117	ENSG00000105221	rs12459567	0.574674555	0.509564991	0.884809011	0.727112981	-0.214256865	0.190034444	0.019355395	-0.036743004	0.379867657	0.286553426	0.133076356	0.10483672	0.626237349	0.432780549	0.882579281	0.936167976	Bacteria.Firmicutes.Clostridia.Clostridiales.Ruminococcaceae.Anaerotruncus	AKT2
69118	ENSG00000105221	rs12459567	0.565886953	0.369920401	0.338563176	0.535011314	-0.123193724	0.184295608	0.092525589	-0.057264029	0.213482196	0.204118418	0.09596978	0.09181432	0.511948916	0.234385714	0.99991226	0.988194298	Bacteria.Actinobacteria.Coriobacteriia.Coriobacteriales.Coriobacteriaceae.Collinsella	AKT2
69119	ENSG00000105221	rs12459567	0.108669836	0.065741966	0.542964391	0.57763755	-0.342489326	0.321119117	-0.067888157	0.051250601	0.210560819	0.171560958	0.111008824	0.091575161	0.203556342	0.063199832	0.834680197	0.976628228	Bacteria.Firmicutes.Clostridia.Clostridiales.Lachnospiraceae.Lachnospiraceae_ND3007_group	AKT2
69120	ENSG00000105221	rs12459567	0.114130264	0.062017421	0.70392055	0.791477455	-0.255790307	0.262583748	-0.023883409	0.014863135	0.159725852	0.138281905	0.062569302	0.055985223	0.084427499	0.024579359	0.843941501	0.86709714	Bacteria.Firmicutes.Negativicutes.Selenomonadales.Veillonellaceae.Dialister	AKT2
69121	ENSG00000105221	rs12459567	0.099099464	0.064852129	0.673836839	0.656956613	-0.292727824	0.301325773	-0.051714798	0.048763795	0.174953501	0.160440455	0.122315104	0.109293986	0.119198973	0.03354085	0.999672451	0.998587032	Bacteria.Firmicutes.Clostridia.Clostridiales.Ruminococcaceae.Butyricicoccus	AKT2
69122	ENSG00000105221	rs12459567	0.55361437	0.978286018	0.420675307	0.806253027	0.69897984	0.023370696	-0.154832499	0.035151866	1.173880215	0.85535635	0.191060103	0.142739919	0.999435429	0.999772384	0.999968393	0.999515331	Bacteria.Firmicutes	AKT2
69123	ENSG00000105221	rs12459567	0.225633421	0.14631686	0.224353505	0.109825615	-0.1997769	0.206535431	0.064873185	-0.074261391	0.163310033	0.140475884	0.052883519	0.045807676	0.1247838	0.048994268	0.666502442	0.985377765	Bacteria.Proteobacteria.Betaproteobacteria.Burkholderiales.Alcaligenaceae.Sutterella	AKT2
69124	ENSG00000105221	rs12459567	0.002462785	0.002328443	0.00673053	0.018944291	-0.641430517	0.596607822	-0.221906901	0.177457235	0.203585824	0.188231044	0.079266057	0.073732179	0.010382862	0.002871985	0.858670885	0.979585985	Bacteria.Firmicutes.Erysipelotrichia.Erysipelotrichales.Erysipelotrichaceae.Erysipelatoclostridium	AKT2
69125	ENSG00000105221	rs12459567	0.09632985	0.030849179	0.568098436	0.231839219	-0.285903725	0.314640555	0.041814285	-0.074583935	0.169439558	0.142562796	0.072875421	0.061797224	0.095895688	0.020277752	0.751042665	0.802301482	Bacteria.Firmicutes.Clostridia.Clostridiales.Lachnospiraceae.Roseburia	AKT2
69126	ENSG00000105221	rs12459567	0.046358849	0.005182978	0.218202965	0.034458522	-0.52848323	0.640450414	-0.128177458	0.193642219	0.260220754	0.221358979	0.10308998	0.089645308	0.181421777	0.018505653	0.948905015	0.941715898	Bacteria.Firmicutes.Clostridia.Clostridiales.Ruminococcaceae.Ruminococcaceae_NK4A214_group	AKT2
69127	ENSG00000105221	rs12459567	0.051419004	0.027107922	0.248002057	0.251462143	-0.440651627	0.408708776	0.145775243	-0.128768537	0.222041208	0.180757964	0.125055574	0.111284628	0.109505524	0.023832024	0.981698993	0.976249604	Bacteria.Firmicutes.Bacilli.Lactobacillales.Streptococcaceae	AKT2
69128	ENSG00000105221	rs12459567	0.097842471	0.039988079	0.526078362	0.160029172	-0.27207089	0.286176991	0.051256237	-0.088929159	0.161988674	0.136540396	0.080409711	0.062571847	0.073801796	0.021017073	0.919213845	0.989428248	Bacteria.Proteobacteria.Gammaproteobacteria.Pasteurellales.Pasteurellaceae.Haemophilus	AKT2
69129	ENSG00000105221	rs12459567	0.343868378	0.260044223	0.613827904	0.508614089	-0.195303059	0.197312991	0.046269765	-0.051443311	0.204827139	0.173660279	0.091250857	0.077396989	0.223253341	0.112118846	0.981744939	0.998719086	Bacteria.Firmicutes.Bacilli.Bacillales.Family_XI.Gemella	AKT2
69130	ENSG00000105221	rs12459567	0.092945674	0.009988066	0.284516727	0.048777728	-0.558413387	0.649382016	-0.145855406	0.2070113	0.327490378	0.244675692	0.135159827	0.103081485	0.252254436	0.029027831	0.99032513	0.658703216	Bacteria.Firmicutes.Clostridia.Clostridiales.Ruminococcaceae.Ruminococcaceae_UCG_013	AKT2
69131	ENSG00000105221	rs12459567	0.210405102	0.098676561	0.975790713	0.976383017	-0.258206439	0.264666688	0.002445146	-0.001942344	0.204123617	0.15797995	0.080264661	0.065359182	0.174979942	0.057283178	0.96561126	0.998819627	Bacteria.Firmicutes.Clostridia.Clostridiales.Ruminococcaceae.Ruminococcaceae_UCG_003	AKT2
69132	ENSG00000105221	rs12459567	0.670233731	0.494933134	0.348062271	0.254972828	-0.100434636	0.126887835	0.070061918	-0.06891013	0.234787443	0.184873176	0.074124693	0.060000311	0.387541745	0.254871625	0.617441476	0.829230807	Bacteria.Firmicutes.Clostridia.Clostridiales.Lachnospiraceae.Lachnospiraceae_UCG_010	AKT2
69133	ENSG00000105221	rs12459567	0.121540529	0.066896059	0.583425299	0.680186984	-0.251292379	0.258033295	-0.0462741	0.033251116	0.160177018	0.138459625	0.083960254	0.080303379	0.08002937	0.028219451	0.987817466	0.997201293	Bacteria.Firmicutes.Clostridia.Clostridiales.Lachnospiraceae.Coprococcus_1	AKT2
69134	ENSG00000105221	rs12459567	0.100122243	0.039859639	0.170471521	0.108557425	-0.260372476	0.286898397	-0.127476332	0.135798574	0.156096511	0.136793186	0.091971632	0.083461237	0.077445844	0.019899176	0.999670759	0.977979436	Bacteria.Firmicutes.Clostridia.Clostridiales.Ruminococcaceae.Flavonifractor	AKT2
69135	ENSG00000105221	rs12459567	0.007565935	0.00748323	0.034148834	0.050638263	-0.749019067	0.702827985	-0.206893504	0.180932792	0.271688523	0.254562553	0.095609311	0.090855348	0.039945162	0.014049904	0.737532512	0.913658756	Bacteria.Firmicutes.Erysipelotrichia.Erysipelotrichales.Erysipelotrichaceae.Clostridium_innocuum_group	AKT2
69136	ENSG00000105221	rs12459567	0.049472789	0.062893458	0.210911324	0.650721887	-0.363017527	0.311937114	0.127585161	-0.044708302	0.181337096	0.164837317	0.100975049	0.098289144	0.055098852	0.031937733	0.920183094	0.945867177	Bacteria.Firmicutes.Clostridia.Clostridiales.Lachnospiraceae.Fusicatenibacter	AKT2
69137	ENSG00000105221	rs12459567	0.687261478	0.846249572	0.526066776	0.915099558	0.438659521	0.149494711	-0.114243834	0.013923335	1.084772829	0.767894076	0.1792183	0.130095406	0.997454612	0.882923534	0.997650199	0.999159905	Bacteria.Firmicutes.Clostridia.Clostridiales	AKT2
69138	ENSG00000105221	rs12459567	0.181036147	0.31993288	0.33861246	0.08027451	-0.217210921	0.147200809	-0.056413989	0.08640026	0.160649658	0.146868342	0.058519967	0.048625941	0.160568157	0.108191979	0.999492402	0.999741582	Bacteria.Proteobacteria.Gammaproteobacteria.Enterobacteriales.Enterobacteriaceae.Escherichia_Shigella	AKT2
69139	ENSG00000105221	rs12459567	0.374997866	0.124097331	0.59343358	0.989798791	-0.184034144	0.261029447	-0.042756352	-0.000829466	0.206018577	0.167545039	0.079692598	0.064625583	0.276329384	0.064599108	0.711066044	0.978122859	Bacteria.Firmicutes.Clostridia.Clostridiales.Lachnospiraceae.Lachnoclostridium	AKT2
69140	ENSG00000105221	rs12459567	0.106599898	0.082082626	0.335137873	0.643556404	-0.262958955	0.250075731	0.059247187	0.024775842	0.160698559	0.14160144	0.06101541	0.053292789	0.082596171	0.026372668	0.69431338	0.92250092	Bacteria.Firmicutes.Clostridia.Clostridiales.Lachnospiraceae.Lachnospiraceae_NK4A136_group	AKT2
69141	ENSG00000105221	rs12459567	0.018014067	0.02758296	0.080403885	0.267511259	-0.654640666	0.492587905	-0.152738648	0.082248436	0.269754256	0.218552224	0.085998749	0.073540962	0.08235138	0.048739395	0.999878354	0.956084629	Bacteria.Bacteroidetes.Bacteroidia.Bacteroidales.Porphyromonadaceae.Barnesiella	AKT2
69142	ENSG00000105221	rs12459567	0.087848312	0.045156865	0.724538667	0.981974583	-0.283053457	0.286235587	0.040376117	0.002455802	0.163337028	0.140136271	0.114080169	0.108277933	0.06788627	0.017901291	0.999276643	0.991767652	Bacteria.Firmicutes.Clostridia.Clostridiales.Ruminococcaceae.Ruminiclostridium_5	AKT2
69143	ENSG00000105221	rs12459567	0.610861419	0.206450445	0.476782783	0.873925397	-0.123140176	0.244630415	-0.067695702	-0.012673214	0.240829235	0.19169699	0.094595955	0.079554955	0.409298478	0.113704223	0.535780314	0.9735291	Bacteria.Firmicutes.Clostridia.Clostridiales.Lachnospiraceae.Anaerostipes	AKT2
69144	ENSG00000105221	rs12459567	0.320610344	0.247139521	0.902288792	0.924311619	-0.240283556	0.250725117	0.015396788	-0.010896266	0.240079287	0.214692371	0.124922388	0.114248405	0.221761932	0.096211025	0.996006416	0.909238594	Bacteria.Firmicutes.Bacilli.Lactobacillales.Carnobacteriaceae	AKT2
69145	ENSG00000105221	rs12459567	0.17000267	0.116972884	0.557739005	0.719467818	-0.235801789	0.24398575	-0.052787173	0.030857349	0.169936978	0.15357229	0.089584325	0.085540385	0.104261528	0.037423424	0.998525812	0.997174658	Bacteria.Proteobacteria.Deltaproteobacteria.Desulfovibrionales.Desulfovibrionaceae	AKT2
69146	ENSG00000105221	rs12459567	0.069308455	0.032696243	0.135064676	0.142510167	-0.290206513	0.31519969	-0.125720519	0.115339431	0.15712834	0.144425155	0.083080044	0.077695866	0.07168819	0.01681576	0.998043854	0.956749585	Bacteria.Firmicutes.Clostridia.Clostridiales.Ruminococcaceaencultured	AKT2
69147	ENSG00000105221	rs12459567	0.112799377	0.05955561	0.887022054	0.906682334	-0.257311217	0.264759692	0.010129683	0.007981924	0.160072566	0.13806708	0.071019721	0.067826065	0.082167864	0.024494883	0.917802444	0.943952294	Bacteria.Fusobacteria.Fusobacteriia.Fusobacteriales.Fusobacteriaceae.Fusobacterium	AKT2
69148	ENSG00000105221	rs12459567	0.042749164	0.038897665	0.144587378	0.518852102	-0.356286821	0.320452882	-0.105643225	0.041787943	0.172392997	0.152022495	0.071540549	0.064423301	0.04509479	0.015174672	0.323571426	0.966168392	Bacteria.Firmicutes.Clostridia.Clostridiales.Lachnospiraceae.Lachnospira	AKT2
69149	ENSG00000105221	rs12459567	0.194930516	0.105682908	0.651498294	0.806453528	-0.229117389	0.248129214	-0.03953524	0.020079773	0.174947915	0.151230417	0.087124142	0.081623431	0.112946282	0.040031904	0.997117901	0.953568156	Bacteria.Firmicutes.Clostridia.Clostridiales.Lachnospiraceae.Eubacterium_hallii_group	AKT2
69150	ENSG00000105221	rs12459567	0.277269884	0.149703686	0.810845304	0.767503416	-0.319243997	0.315538675	-0.02545288	0.023465997	0.291370915	0.216444848	0.105916324	0.079041555	0.349867616	0.129672131	0.981084248	0.998600531	Bacteria.Firmicutes.Clostridia.Clostridiales.Ruminococcaceae.Ruminiclostridium_6	AKT2
69151	ENSG00000105221	rs12459567	0.1124913	0.053506964	0.586939023	0.464557644	-0.342363154	0.342793179	-0.047611973	0.050598915	0.212797184	0.174311475	0.087202336	0.068776217	0.123927543	0.032989936	0.931399319	0.907101516	Bacteria.Proteobacteria.Gammaproteobacteria.Pseudomonadales.Pseudomonadaceae.Pseudomonas	AKT2
69152	ENSG00000105221	rs12459567	0.389673681	0.183083438	0.589504671	0.373587823	-0.658725537	0.700689942	0.081797316	-0.09349575	0.760650145	0.520698669	0.150849644	0.104354244	0.89770646	0.4969918	0.999135888	0.977096731	Bacteria.Firmicutes.Clostridia.Clostridiales.Ruminococcaceae	AKT2
69153	ENSG00000105221	rs12459567	0.162601241	0.071276312	0.435726259	0.284770705	-0.530661843	0.546618279	0.063481944	-0.069919029	0.375715429	0.298094776	0.080943231	0.064826345	0.339171897	0.122854522	0.960907055	0.870964126	Bacteria.Firmicutes.Clostridia.Clostridiales.Ruminococcaceae.Faecalibacterium	AKT2
69154	ENSG00000105221	rs12459567	0.271808823	0.218754849	0.92155001	0.907962306	-0.281187556	0.257575889	-0.008508302	-0.008439426	0.253706627	0.207413313	0.086060107	0.072715657	0.255790284	0.115239145	0.99714486	0.996602117	Bacteria.Firmicutes.Clostridia.Clostridiales.Clostridiaceae_1.Clostridium_sensu_stricto_1	AKT2
69155	ENSG00000105221	rs12459567	0.224589864	0.113320043	0.654119187	0.841075762	-0.220761153	0.238981659	-0.045547667	-0.018439608	0.1800536	0.148889031	0.1011893	0.091592772	0.118521837	0.042746368	0.755234963	0.985279345	Bacteria.Firmicutes.Clostridia.Clostridiales.Lachnospiraceae.Dorea	AKT2
69156	ENSG00000105221	rs12459567	0.131166988	0.092162986	0.434834089	0.551196769	-0.470027937	0.388818489	-0.084937781	0.049168301	0.307449564	0.227470125	0.108089472	0.082071956	0.251208458	0.104173465	0.961249848	0.997513341	Bacteria.Firmicutes.Clostridia.Clostridiales.Lachnospiraceae.Eubacterium_xylanophilum_group	AKT2
69157	ENSG00000105221	rs12459567	0.337267876	0.086470113	0.895166943	0.5335189	-0.220463567	0.303544341	0.010758768	0.041559939	0.228053478	0.174381729	0.081329772	0.066391607	0.303561509	0.074801917	0.892833502	0.992480232	Bacteria.Firmicutes.Clostridia.Clostridiales.Ruminococcaceae.Ruminococcus_2	AKT2
69158	ENSG00000105221	rs12459567	0.170400386	0.023849273	0.73718784	0.362555415	-0.232771261	0.362080321	0.01883592	0.051118813	0.167911469	0.156485384	0.055889669	0.055748378	0.15943313	0.022411664	0.982891669	0.998439902	Bacteria.Verrucomicrobia.Verrucomicrobiae.Verrucomicrobiales.Verrucomicrobiaceae.Akkermansia	AKT2
69159	ENSG00000105221	rs12459567	0.755848991	0.615732874	0.304175089	0.280118349	-0.075940049	0.102036491	0.097033899	-0.090360057	0.243201636	0.202319742	0.09368824	0.082965393	0.594183539	0.331377264	0.998832683	0.955062155	Bacteria.Firmicutes.Clostridia.Clostridiales.Ruminococcaceae.Eubacterium_coprostanoligenes_group	AKT2
69160	ENSG00000105221	rs12459567	0.426442193	0.142408348	0.706410343	0.808369321	-0.184833301	0.300459077	-0.044423904	-0.026948959	0.230949903	0.202345152	0.11741771	0.110664135	0.338602849	0.128693987	0.939412212	0.868828632	Bacteria.Firmicutes.Erysipelotrichia.Erysipelotrichales	AKT2
69161	ENSG00000105221	rs12459567	0.113672034	0.07993772	0.399890948	0.425052021	-0.470263658	0.432338307	0.121702774	-0.102076882	0.293272518	0.243041648	0.143621879	0.127160992	0.209119447	0.075529617	0.95319546	0.933837527	Bacteria.Firmicutes.Bacilli	AKT2
69162	ENSG00000105221	rs12459567	0.027416607	0.024561195	0.135122142	0.198005071	-0.483391221	0.441496423	-0.12621843	0.098890762	0.214232864	0.191806298	0.083421571	0.076037698	0.071052596	0.033093444	0.561721442	0.959078693	Bacteria.Firmicutes.Clostridia.Clostridiales.Ruminococcaceae.Ruminococcus_1	AKT2
69163	ENSG00000105221	rs12459567	0.204817187	0.19430594	0.608706217	0.883601037	-0.410155484	0.319669926	-0.06201527	0.01445926	0.320235284	0.243745561	0.120554826	0.098374243	0.327071404	0.173547176	0.998891856	0.999590371	Bacteria.Firmicutes.Bacilli.Bacillales.Staphylococcaceae.Staphylococcus	AKT2
69164	ENSG00000105221	rs12459567	0.030065833	0.014676915	0.138960353	0.137436314	-0.483105173	0.438407663	0.187555672	-0.164437827	0.217825751	0.174858034	0.125199612	0.10933685	0.075018106	0.015172802	0.976314705	0.946394015	Bacteria.Firmicutes.Bacilli.Lactobacillales.Streptococcaceae.Streptococcus	AKT2
69165	ENSG00000105221	rs12459567	0.140972553	0.075874606	0.531150776	0.407469604	-0.242497568	0.25065561	0.046525946	-0.053856991	0.162713244	0.138949034	0.073895387	0.064595293	0.095828154	0.03086259	0.91689479	0.927737582	Bacteria.Firmicutes.Clostridia.Clostridiales.Ruminococcaceae.Ruminococcaceae_UCG_002	AKT2
69166	ENSG00000105221	rs12459567	0.215304402	0.257859532	0.340539401	0.08425715	-0.201773467	0.16577073	0.061081411	-0.10910766	0.161249112	0.145224818	0.06361674	0.062228266	0.116116025	0.084328092	0.968802863	0.921390035	Bacteria.Bacteroidetes.Bacteroidia.Bacteroidales.Prevotellaceae	AKT2
69167	ENSG00000105221	rs12459567	0.175485542	0.378636901	0.737157271	0.2375666	-0.231172221	0.142526317	-0.018771496	0.059262688	0.168772477	0.160781155	0.055691779	0.049713969	0.183631559	0.159925646	0.997282517	0.999171204	Bacteria.Proteobacteria.Gammaproteobacteria.Enterobacteriales.Enterobacteriaceae	AKT2
69168	ENSG00000105221	rs12459567	0.004196627	0.000745559	0.01908888	0.00537952	-0.79305953	0.77824327	-0.218022162	0.214411326	0.267233687	0.219851037	0.090700902	0.074447679	0.04634854	0.004990465	0.997594253	0.924588393	Bacteria.Firmicutes.Erysipelotrichia.Erysipelotrichales.Erysipelotrichaceae.Faecalitalea	AKT2
69169	ENSG00000105221	rs12459567	0.893228794	0.490342557	0.297514762	0.489554208	-0.035366865	0.143428165	-0.113798492	0.063706387	0.262469893	0.206758446	0.108358786	0.091668489	0.556999497	0.223230628	0.754322787	0.902660525	Bacteria.Firmicutes.Negativicutes.Selenomonadales.Veillonellaceae	AKT2
69170	ENSG00000105221	rs12459567	0.033389211	0.069565625	0.113628327	0.271523036	-0.775582469	0.618805729	0.144426704	-0.098035845	0.356830527	0.335361123	0.090058325	0.088401423	0.289959694	0.164575381	0.998803525	0.997226571	Bacteria.Firmicutes.Clostridia.Clostridiales.Lachnospiraceae.Eubacterium_rectale_group	AKT2
69171	ENSG00000105221	rs12459567	0.721003403	0.427243932	0.072032894	0.011211788	0.085051958	-0.169795359	0.182162273	-0.232929004	0.237130675	0.212529947	0.099612982	0.089227401	0.503747805	0.275512904	0.654039873	0.58335857	Bacteria.Firmicutes.Clostridia.Clostridiales.Ruminococcaceae.Ruminiclostridium_9	AKT2
69172	ENSG00000105221	rs12459567	0.15805567	0.095931166	0.68822473	0.629696637	-0.238593823	0.245029302	-0.029822307	0.029673535	0.16707293	0.145037779	0.073989227	0.0612523	0.092049887	0.034015018	0.982342408	0.877983283	Bacteria.Bacteroidetes.Bacteroidia.Bacteroidales.Rikenellaceae.Alistipes	AKT2
69173	ENSG00000105221	rs12459567	0.404128518	0.195688967	0.561778631	0.705380052	-0.178649875	0.222482641	0.045729211	-0.023894569	0.212742563	0.170174237	0.078411233	0.062924332	0.301715208	0.117585282	0.772566558	0.940986664	Bacteria.Bacteroidetes.Bacteroidia.Bacteroidales.Porphyromonadaceae.Odoribacter	AKT2
69174	ENSG00000105221	rs12459567	0.112221571	0.059272619	0.726743302	0.935801397	-0.256398705	0.264288149	0.025072324	-0.005501671	0.159243662	0.137663736	0.071436529	0.068039083	0.080403128	0.024930043	0.897473458	0.951663168	Bacteria.Fusobacteria.Fusobacteriia.Fusobacteriales	AKT2
69175	ENSG00000105221	rs12459567	0.115764592	0.063970699	0.827587287	0.855493352	-0.256800187	0.263834697	0.021554928	-0.016827045	0.161093927	0.140002833	0.098569975	0.092031975	0.093178821	0.027471886	0.958613924	0.998755611	Bacteria.Actinobacteria.Actinobacteria.Bifidobacteriales.Bifidobacteriaceae	AKT2
69176	ENSG00000105221	rs12459567	0.761767573	0.289819979	0.048273459	0.347898064	-0.055826428	0.162239259	0.127811868	-0.052698984	0.183375982	0.152020334	0.063497156	0.055735793	0.324106971	0.113544368	0.485614589	0.975394521	Bacteria.Firmicutes.Negativicutes.Selenomonadales.Acidaminococcaceae.Phascolarctobacterium	AKT2
69177	ENSG00000105221	rs12459567	0.562299427	0.964149007	0.379046318	0.682874275	0.503299452	-0.02963022	-0.142641203	0.052131387	0.864153582	0.656680059	0.161049838	0.127030911	0.954184916	0.807128511	0.999826541	0.999832315	Bacteria.Firmicutes.Clostridia.Clostridiales.Lachnospiraceae	AKT2
69178	ENSG00000105221	rs12459567	0.044054012	0.020155485	0.18247478	0.135959006	-0.572896164	0.555198954	-0.137654337	0.131546224	0.278988341	0.233081989	0.102149945	0.087132421	0.156387932	0.041467866	0.997947728	0.9977362	Bacteria.Actinobacteria.Actinobacteria.Micrococcales	AKT2
69179	ENSG00000105221	rs12459567	0.159891147	0.065756648	0.603341113	0.814871448	-0.233622987	0.258305794	-0.048414798	0.019986203	0.164325387	0.13801004	0.092722069	0.085012077	0.133849628	0.027029063	0.977260763	0.988536939	Bacteria.Firmicutes.Negativicutes.Selenomonadales.Veillonellaceae.Veillonella	AKT2
69180	ENSG00000105221	rs12459567	0.040099125	0.016715651	0.230622056	0.129007288	-0.391486912	0.385623508	-0.109091511	0.110903045	0.18689342	0.156989808	0.090150663	0.072128676	0.044380842	0.008268973	0.97324254	0.935449612	Bacteria.Proteobacteria.Gammaproteobacteria.Pseudomonadales	AKT2
69181	ENSG00000105221	rs12459567	0.122936522	0.048800763	0.930789603	0.620108902	-0.253420612	0.280517073	0.005217638	0.026614939	0.162149639	0.139698452	0.059843085	0.053435091	0.091279261	0.023079489	0.922225994	0.887301988	Bacteria.Proteobacteria.Betaproteobacteria.Burkholderiales.Alcaligenaceae.Parasutterella	AKT2
69182	ENSG00000105221	rs12459567	0.046573234	0.052577289	0.209963563	0.419475621	-0.487855442	0.421448902	0.110058176	-0.070326556	0.240458708	0.2134468	0.086920624	0.086556688	0.090901457	0.042052423	0.847237907	0.997216401	Bacteria.Firmicutes.Clostridia.Clostridiales.Ruminococcaceae.Subdoligranulum	AKT2
69183	ENSG00000105221	rs12459567	0.295161489	0.287371934	0.616244607	0.587939481	-0.206131067	0.198852121	0.060939759	-0.077547985	0.195315725	0.185375221	0.121008118	0.142412448	0.241935657	0.115098077	0.999739884	0.90063291	Bacteria.Actinobacteria.Coriobacteriia.Coriobacteriales.Coriobacteriaceae	AKT2
69184	ENSG00000105221	rs12459567	0.827762775	0.690158841	0.919243754	0.98146883	-0.179505627	0.247410291	-0.014300482	0.002507955	0.821723342	0.617873993	0.140502323	0.10755901	0.964010774	0.667389379	0.997675757	0.953851143	Bacteria.Bacteroidetes	AKT2
69185	ENSG00000105221	rs12459567	0.058497145	0.029625457	0.261126687	0.244296819	-0.461441053	0.433444131	0.142460044	-0.132177868	0.239601946	0.194890116	0.125670606	0.112495581	0.127259026	0.029591752	0.967792983	0.964873007	Bacteria.Firmicutes.Bacilli.Lactobacillales	AKT2
69186	ENSG00000105221	rs12459567	0.09059725	0.053124793	0.388095531	0.33738513	-0.435265711	0.433639329	-0.075028454	0.071530251	0.253388165	0.220143452	0.086348159	0.074010915	0.201524781	0.073712877	0.998896274	0.99087052	Bacteria.Proteobacteria.Deltaproteobacteria.Desulfovibrionales.Desulfovibrionaceae.Desulfovibrio	AKT2
69187	ENSG00000105221	rs12459567	0.158227618	0.09598576	0.687640896	0.629826591	-0.238547721	0.245009918	-0.029862108	0.029661724	0.167110785	0.145050652	0.073941625	0.061251202	0.09164511	0.033402565	0.984554982	0.892571169	Bacteria.Bacteroidetes.Bacteroidia.Bacteroidales.Rikenellaceae	AKT2
69188	ENSG00000105221	rs12459567	0.122369112	0.087985111	0.800092948	0.71647338	-0.293480676	0.309201958	0.021765449	-0.030122711	0.187491975	0.178504767	0.085601195	0.082581884	0.091836744	0.037517831	0.999694213	0.908466096	Bacteria.Firmicutes.Clostridia.Clostridiales.Lachnospiraceaencultured	AKT2
69189	ENSG00000105221	rs12459567	0.135103462	0.075172742	0.918569581	0.932688001	-0.270188235	0.272981199	-0.010924654	0.007551083	0.17856687	0.150953164	0.106443019	0.089055012	0.098920935	0.030252576	0.917770889	0.997132292	Bacteria.Firmicutes.Bacilli.Bacillales	AKT2
69190	ENSG00000105221	rs12459567	0.021131586	0.015974859	0.060246203	0.124995724	-0.40783922	0.382512415	0.118685352	-0.088688202	0.17259671	0.154602927	0.06206415	0.057064054	0.03740419	0.013795998	0.555554394	0.865214884	Bacteria.Proteobacteria.Betaproteobacteria.Burkholderiales.Alcaligenaceae	AKT2
69191	ENSG00000105221	rs12459567	0.074109057	0.137097299	0.28149963	0.713914323	-0.302641519	0.252629319	-0.085978026	0.02681762	0.166727623	0.167829207	0.079171023	0.072832731	0.082164795	0.040512322	0.460934334	0.982165009	Bacteria.Firmicutes.Clostridia.Clostridiales.Peptostreptococcaceae.Intestinibacter	AKT2
69192	ENSG00000105221	rs12459567	0.136481776	0.076544697	0.407901435	0.284449975	-0.242947327	0.248025485	0.056018501	-0.064534134	0.161139885	0.137812754	0.067250009	0.059793483	0.092664317	0.031230169	0.99935717	0.960853802	Bacteria.Firmicutes.Erysipelotrichia.Erysipelotrichales.Erysipelotrichaceae.Erysipelotrichaceae_UCG_003	AKT2
69193	ENSG00000105221	rs12459567	0.827956902	0.690257159	0.9190169	0.981365232	-0.179284017	0.24732012	-0.014339766	0.002521911	0.821650025	0.617855829	0.140492238	0.107556111	0.963392554	0.670316317	0.997187614	0.95092233	Bacteria.Bacteroidetes.Bacteroidia.Bacteroidales	AKT2
69194	ENSG00000105221	rs12459567	0.768762687	0.725759693	0.24678268	0.144958783	-0.067702905	0.067478693	0.094064922	-0.098285627	0.229326163	0.191542455	0.080485035	0.066620627	0.467104308	0.354175426	0.997329664	0.92426646	Bacteria.Firmicutes.Negativicutes.Selenomonadales.Veillonellaceae.Megasphaera	AKT2
69195	ENSG00000105221	rs12459567	0.020170709	0.03253357	0.083327729	0.239178809	-0.452305696	0.396338561	0.124568128	-0.08285058	0.189909806	0.181427259	0.07082791	0.06974293	0.053724225	0.028617182	0.597538942	0.942292351	Bacteria.Proteobacteria.Betaproteobacteria	AKT2
69196	ENSG00000105221	rs12459567	0.021751509	0.030498877	0.079677327	0.249608248	-0.42660146	0.372913837	0.118533326	-0.074078929	0.18143387	0.168598939	0.066575306	0.063768073	0.046008345	0.024593589	0.502339407	0.986443695	Bacteria.Proteobacteria.Betaproteobacteria.Burkholderiales	AKT2
69197	ENSG00000105221	rs12459567	0.047491191	0.049722237	0.24699914	0.464088972	-0.387943813	0.345586682	-0.089781754	0.052131837	0.192035644	0.172824628	0.076855778	0.070785218	0.076538437	0.030922809	0.746168865	0.981481548	Bacteria.Firmicutes.Clostridia.Clostridiales.Lachnospiraceae.Eubacterium_eligens_group	AKT2
69198	ENSG00000105221	rs12459567	0.086449757	0.012538743	0.475237478	0.085747266	-0.284879987	0.372090114	-0.03918915	0.089083113	0.163648504	0.144898979	0.054569495	0.05105654	0.080083426	0.009398854	0.955858825	0.913985509	Bacteria.Firmicutes.Clostridia.Clostridiales.Lachnospiraceae.Tyzzerella	AKT2
69199	ENSG00000105221	rs12459567	0.877834213	0.818532878	0.804196359	0.770874149	-0.101997132	0.120652024	-0.029037833	0.027664614	0.660938141	0.523746485	0.116648491	0.094596079	0.94623329	0.698566704	0.999973618	0.994138314	Bacteria.Bacteroidetes.Bacteroidia.Bacteroidales.Bacteroidaceae.Bacteroides	AKT2
69200	ENSG00000105221	rs12459567	0.115091444	0.047203025	0.393749796	0.247752985	-0.258041991	0.283113295	0.0498838	-0.06771512	0.161567913	0.139955749	0.058103118	0.058059571	0.074771035	0.02258641	0.998277807	0.999325446	Bacteria.Bacteroidetes.Bacteroidia.Bacteroidales.Porphyromonadaceae.Parabacteroides	AKT2
69201	ENSG00000105221	rs12459567	0.173265661	0.104955385	0.704728609	0.685844834	-0.236868776	0.244213436	-0.047579505	0.046003761	0.172029908	0.14852675	0.125006283	0.113221534	0.105371736	0.038948904	0.800073267	0.917161392	Bacteria.Actinobacteria.Actinobacteria	AKT2
69202	ENSG00000105221	rs12459567	0.173442454	0.105589835	0.600178528	0.584284122	-0.376795793	0.366482358	0.055077148	-0.054282158	0.273768411	0.223303753	0.104565566	0.09871581	0.233017966	0.098764248	0.99759175	0.986746924	Bacteria.Firmicutes.Clostridia.Clostridiales.Lachnospiraceae.Lachnospiraceae_UCG_008	AKT2
69203	ENSG00000105221	rs12459567	0.518222682	0.225248441	0.06142774	0.179402572	-0.112593515	0.176278509	0.122380988	-0.074444056	0.173320376	0.143980092	0.064298479	0.054850027	0.276311452	0.079986018	0.802542187	0.91286743	Bacteria.Firmicutes.Negativicutes.Selenomonadales.Acidaminococcaceae	AKT2
69204	ENSG00000105221	rs12459567	0.143973675	0.107644218	0.833684553	0.967147516	-0.286297253	0.272716753	0.027490981	-0.004987925	0.193576452	0.167168322	0.130398095	0.120641253	0.131407479	0.050257361	0.883614629	0.982185761	Bacteria.Actinobacteria	AKT2
69205	ENSG00000105221	rs12459567	0.770984867	0.479792507	0.250263354	0.439064219	-0.067342512	0.142876657	0.078655747	-0.048614407	0.230384849	0.201027309	0.067802543	0.062441461	0.496051488	0.256138023	0.981446852	0.925873833	Bacteria.Proteobacteria.Gammaproteobacteria.Enterobacteriales.Enterobacteriaceae.Citrobacter	AKT2
69206	ENSG00000105221	rs12459567	0.206169013	0.076691461	0.772862374	0.473375411	-0.306699555	0.352483971	0.031509122	-0.071022215	0.240184659	0.195953989	0.108712686	0.098478462	0.200252835	0.062717896	0.926890345	0.92531376	Bacteria.Firmicutes.Clostridia.Clostridiales.Lachnospiraceae.Blautia	AKT2
69207	ENSG00000105221	rs12459567	0.485329034	0.284558838	0.67505089	0.923649098	-0.177767509	0.242521899	0.045058349	-0.010054533	0.253313756	0.22475759	0.10699442	0.10450514	0.474847381	0.195794995	0.99792254	0.986607256	Bacteria.Firmicutes.Clostridia.Clostridiales.Family_XIII.Family_XIII_AD3011_group	AKT2
69208	ENSG00000105221	rs12459567	0.156768734	0.027666868	0.785232902	0.399717418	-0.241018573	0.353493557	0.015384098	0.047388522	0.168240445	0.156926548	0.05622127	0.055902665	0.158306703	0.02435029	0.959597159	0.99789802	Bacteria.Verrucomicrobia	AKT2
69209	ENSG00000105221	rs12459567	0.274620537	0.229933205	0.924398765	0.926189487	-0.246774862	0.252359336	0.010714022	-0.010797224	0.223978409	0.208232413	0.112467454	0.116098968	0.295254298	0.1353726	0.998820086	0.962049118	Bacteria.Firmicutes.Clostridia.Clostridiales.Family_XIII	AKT2
69210	ENSG00000105221	rs12459567	0.09603532	0.03490056	0.507595234	0.119874369	-0.273660272	0.293392838	0.053086889	-0.09729709	0.162036903	0.136167651	0.07967751	0.06173564	0.068808793	0.018989059	0.919978938	0.987424055	Bacteria.Proteobacteria.Gammaproteobacteria.Pasteurellales.Pasteurellaceae	AKT2
69211	ENSG00000105221	rs12459567	0.115233241	0.064353583	0.862518304	0.873512596	-0.257793243	0.263752967	0.016900659	-0.01457583	0.161476376	0.140166255	0.097210205	0.091197262	0.096256049	0.025413128	0.911390699	0.993111591	Bacteria.Actinobacteria.Actinobacteria.Bifidobacteriales.Bifidobacteriaceae.Bifidobacterium	AKT2
69212	ENSG00000105221	rs12459567	0.608314339	0.878741461	0.982758219	0.614024788	-0.247322802	0.060327685	-0.002691903	0.048648801	0.4802577	0.393869909	0.124083031	0.095996088	0.816098831	0.674866714	0.999858277	0.996754281	Bacteria.Proteobacteria	AKT2
69213	ENSG00000105221	rs12459567	0.171128636	0.118078519	0.569351426	0.714015537	-0.235237787	0.243399676	-0.051316901	0.031512622	0.169984105	0.153674641	0.089728012	0.085615388	0.104975681	0.040046503	0.997604342	0.996621608	Bacteria.Proteobacteria.Deltaproteobacteria	AKT2
69214	ENSG00000105221	rs12459567	0.103673924	0.052319364	0.495874732	0.362646021	-0.383810511	0.410567697	-0.056181037	0.065383149	0.232548097	0.207702066	0.082034311	0.071318109	0.210423072	0.051340552	0.999985325	0.999758873	Bacteria.Firmicutes.Clostridia.Clostridiales.Ruminococcaceae.Ruminococcaceae_UCG_014	AKT2
69215	ENSG00000105221	rs12459567	0.107627067	0.070881282	0.612076162	0.730008868	-0.263345438	0.261984113	-0.03620329	0.025257152	0.161415921	0.142666613	0.071046274	0.072870471	0.085027179	0.028821235	0.995339941	0.95533137	Bacteria.Proteobacteria.Deltaproteobacteria.Desulfovibrionales.Desulfovibrionaceae.Bilophila	AKT2
69216	ENSG00000105221	rs12459567	0.000164117	0.000169847	0.00052463	0.001389053	-0.914309741	0.835826017	-0.296898336	0.256742037	0.22851946	0.209434184	0.081348176	0.076857979	0.0044297	0.001191578	0.49461223	0.73302307	Bacteria.Firmicutes.Clostridia.Clostridiales.Family_XI	AKT2
69217	ENSG00000105221	rs12459567	0.156236889	0.061219118	0.831093147	0.506360105	-0.296567922	0.357040679	-0.017332889	0.047297656	0.206746354	0.187432735	0.080934515	0.07078172	0.21763722	0.049696528	0.996596763	0.999791394	Bacteria.Firmicutes.Clostridia.Clostridiales.Ruminococcaceae.Ruminococcaceae_UCG_005	AKT2
69218	ENSG00000105221	rs12459567	0.135406907	0.112323861	0.582610445	0.769757223	-0.35858408	0.318171403	-0.045029078	0.020598495	0.237174895	0.197666751	0.081524343	0.070082503	0.162729838	0.062169869	0.982784515	0.99999132	Bacteria.Firmicutes.Clostridia.Clostridiales.Clostridiaceae_1	AKT2
69219	ENSG00000105221	rs12459567	0.0029157	0.00441136	0.011489278	0.031207683	-0.742315394	0.707147878	-0.17785603	0.155637417	0.239966748	0.239696507	0.068373549	0.070674901	0.019856302	0.008462619	0.813060901	0.998607976	Bacteria.Firmicutes.Clostridia.Clostridiales.Lachnospiraceae.Tyzzerella_4	AKT2
69220	ENSG00000105221	rs12459567	0.111130616	0.17401962	0.407435815	0.90146329	-0.259244926	0.210579761	-0.069979729	-0.009262818	0.160512047	0.1532092	0.083926592	0.074521331	0.099483088	0.052775473	0.587533635	0.885160774	Bacteria.Firmicutes.Clostridia.Clostridiales.Peptostreptococcaceae	AKT2
69221	ENSG00000105221	rs12459567	0.448514161	0.404845754	0.675995068	0.590201237	-0.181363292	0.179167195	0.051078457	-0.058041861	0.237850473	0.213686271	0.121664993	0.107241219	0.264106296	0.145561117	0.962073978	0.866774619	Bacteria.Firmicutes.Bacilli.Lactobacillales.Carnobacteriaceae.Granulicatella	AKT2
69222	ENSG00000105221	rs12459567	0.233246886	0.111842092	0.745254799	0.961100529	-0.226390007	0.272005005	0.024947291	0.003728017	0.188150015	0.168754254	0.076457914	0.076142624	0.229003114	0.06947851	0.608409405	0.999370792	Bacteria.Firmicutes.Clostridia.Clostridiales.Christensenellaceae	AKT2
69223	ENSG00000105221	rs12459567	0.337279469	0.188712649	0.938679521	0.743571948	-0.281506742	0.322036562	-0.007548918	0.028523341	0.291205228	0.242436264	0.09774866	0.086822842	0.308727873	0.11402818	0.999858829	0.957708045	Bacteria.Proteobacteria.Betaproteobacteria.Neisseriales.Neisseriaceae.Eikenella	AKT2
69224	ENSG00000105221	rs12459567	0.035345089	0.006158935	0.145412496	0.026298953	-0.336552666	0.438112112	0.08396394	-0.140861533	0.156592573	0.154723617	0.056978294	0.061954443	0.043572249	0.00409678	0.904534519	0.961898573	Bacteria.Bacteroidetes.Bacteroidia.Bacteroidales.Porphyromonadaceae	AKT2
69225	ENSG00000105221	rs12459567	0.422373173	0.141863338	0.711515629	0.806544862	-0.186362152	0.300827712	-0.043636578	-0.027226991	0.230813786	0.202312089	0.117478525	0.110729906	0.33463162	0.126309153	0.928937331	0.868013611	Bacteria.Firmicutes.Erysipelotrichia.Erysipelotrichales.Erysipelotrichaceae	AKT2
69226	ENSG00000105221	rs12459567	0.292903018	0.226766142	0.603535335	0.74171681	-0.204425629	0.224648689	0.062983668	-0.047546717	0.192788044	0.184095487	0.120688624	0.14365007	0.239123834	0.093609502	0.999005033	0.934726639	Bacteria.Actinobacteria.Coriobacteriia.Coriobacteriales	AKT2
69227	ENSG00000105221	rs12459567	0.230260192	0.199025619	0.534341728	0.676644656	-0.511460331	0.392057676	0.097587049	-0.048972377	0.42232719	0.302150509	0.156209264	0.116897258	0.452758013	0.255442934	0.905335184	0.921139164	Bacteria.Firmicutes.Negativicutes.Selenomonadales	AKT2
69228	ENSG00000105221	rs12459567	0.236502455	0.116608101	0.735566261	0.985682692	-0.225168559	0.269037131	0.025976514	0.00137334	0.188455405	0.169168398	0.076585838	0.076236431	0.23204697	0.072942413	0.606152834	0.994087343	Bacteria.Firmicutes.Clostridia.Clostridiales.Christensenellaceae.Christensenellaceae_R_7_group	AKT2
69229	ENSG00000105221	rs12459567	0.514659223	0.436564292	0.527119685	0.359069958	-0.159463464	0.147810084	-0.05595241	0.064921525	0.24338603	0.188812765	0.087999015	0.070285839	0.494353269	0.243219875	0.9994853	0.999502343	Bacteria.Firmicutes.Clostridia.Clostridiales.Lachnospiraceae.Ruminococcus_gnavus_group	AKT2
69230	ENSG00000105221	rs12459567	0.478853535	0.584609543	0.678680394	0.463903379	-0.17741768	0.12499006	-0.033880617	0.049052363	0.249091657	0.227500354	0.081416927	0.0665761	0.518579675	0.298044798	0.996566686	0.997858307	Bacteria.Proteobacteria.Gammaproteobacteria	AKT2
69231	ENSG00000105251	rs56240914	0.039906257	0.007503859	0.118798533	0.408974289	-0.322456117	0.430082799	0.10923533	-0.059434084	0.153784417	0.155831743	0.069105204	0.071514788	0.042760767	0.005899719	0.914489909	0.989428248	Bacteria.Proteobacteria.Gammaproteobacteria.Pasteurellales.Pasteurellaceae.Haemophilus	SHD
69232	ENSG00000105251	rs56240914	0.915825644	0.927059745	0.250039393	0.075245513	-0.024907428	0.022825366	0.101447652	-0.183190769	0.234742694	0.248370432	0.087407775	0.101326754	0.637307494	0.415703835	0.998832683	0.892135646	Bacteria.Firmicutes.Clostridia.Clostridiales.Ruminococcaceae.Eubacterium_coprostanoligenes_group	SHD
69233	ENSG00000105251	rs56240914	0.130540938	0.026928934	0.747007435	0.302021435	-0.235408498	0.353203009	-0.026827673	0.094158107	0.153728254	0.156020073	0.082811339	0.09050425	0.118706009	0.013720788	0.982513421	0.935070122	Bacteria.Firmicutes.Negativicutes.Selenomonadales.Veillonellaceae.Veillonella	SHD
69234	ENSG00000105251	rs56240914	0.131255092	0.06039126	0.747228041	0.742497951	-0.267621558	0.35087468	-0.031920549	-0.035961679	0.175094425	0.183589501	0.098621079	0.108990937	0.140279395	0.031911992	0.999672451	0.998587032	Bacteria.Firmicutes.Clostridia.Clostridiales.Ruminococcaceae.Butyricicoccus	SHD
69235	ENSG00000105251	rs56240914	0.12105258	0.019470431	0.833127828	0.890852068	-0.235068566	0.377580917	0.017208374	0.012047844	0.149635801	0.15759836	0.0813481	0.087452176	0.08002937	0.01110366	0.995656486	0.997201293	Bacteria.Firmicutes.Clostridia.Clostridiales.Lachnospiraceae.Coprococcus_1	SHD
69236	ENSG00000105251	rs56240914	0.124861183	0.03820805	0.70706674	0.762148563	-0.281938929	0.373708921	0.018690054	0.017385024	0.1813402	0.176637554	0.049516259	0.057199887	0.149517252	0.030123604	0.997282517	0.999171204	Bacteria.Proteobacteria.Gammaproteobacteria.Enterobacteriales.Enterobacteriaceae	SHD
69237	ENSG00000105251	rs56240914	0.695801484	0.30750078	0.35143192	0.31505417	-0.086568618	0.221537553	-0.083315953	0.091437463	0.220425972	0.215387	0.088770096	0.090308777	0.451063247	0.193959979	0.99759175	0.986746924	Bacteria.Firmicutes.Clostridia.Clostridiales.Lachnospiraceae.Lachnospiraceae_UCG_008	SHD
69238	ENSG00000105251	rs56240914	0.003599738	0.00794886	0.004912241	0.256940152	-0.478198428	0.434001923	-0.201572667	0.079801012	0.158290143	0.158464441	0.069214634	0.06977405	0.016003586	0.00973225	0.496518735	0.927651732	Bacteria.Firmicutes.Clostridia.Clostridiales.Ruminococcaceae.Ruminococcaceae_UCG_003	SHD
69239	ENSG00000105251	rs56240914	0.108929498	0.016676938	0.678349694	0.82093011	-0.24278428	0.407685681	-0.027333933	-0.014554584	0.149374445	0.165909828	0.065613267	0.064042028	0.073418983	0.008942664	0.981640597	0.900162566	Bacteria.Bacteroidetes.Bacteroidia.Bacteroidales.Rikenellaceae.Alistipes	SHD
69240	ENSG00000105251	rs56240914	0.202543284	0.043302596	0.661580567	0.969137594	-0.209252652	0.378653858	0.022960935	-0.002594582	0.162547393	0.183718283	0.052214219	0.06680309	0.131119029	0.023031396	0.955858825	0.97636764	Bacteria.Firmicutes.Clostridia.Clostridiales.Lachnospiraceae.Tyzzerella	SHD
69241	ENSG00000105251	rs56240914	0.075638789	0.021453839	0.461957981	0.565816378	-0.2648134	0.360847959	-0.036203638	-0.031082915	0.146676199	0.15310603	0.048923121	0.053853722	0.064534792	0.011446112	0.750329226	0.993577312	Bacteria.Proteobacteria.Betaproteobacteria.Burkholderiales.Alcaligenaceae.Sutterella	SHD
69242	ENSG00000105251	rs56240914	0.328102806	0.055979108	0.626357566	0.621738257	-0.194067677	0.499265616	0.033504366	0.041276216	0.19695178	0.256558473	0.0684902	0.083259038	0.309207804	0.051903012	0.853833428	0.995071635	Bacteria.Firmicutes.Erysipelotrichia.Erysipelotrichales.Erysipelotrichaceae.Clostridium_innocuum_group	SHD
69243	ENSG00000105251	rs56240914	0.738828009	0.121453867	0.209539276	0.306206423	-0.067094683	0.273218718	0.088397519	-0.059458027	0.200381582	0.174111884	0.069747932	0.057651564	0.368231912	0.071574548	0.959024967	0.998439902	Bacteria.Verrucomicrobia.Verrucomicrobiae.Verrucomicrobiales.Verrucomicrobiaceae.Akkermansia	SHD
69244	ENSG00000105251	rs56240914	0.202936245	0.091864611	0.932961099	0.567172848	-0.233850834	0.317346965	-0.008504429	0.057354592	0.181815401	0.185483141	0.100708051	0.099720416	0.232245605	0.054717862	0.994136952	0.976249604	Bacteria.Firmicutes.Bacilli.Lactobacillales.Streptococcaceae	SHD
69245	ENSG00000105251	rs56240914	0.132082851	0.039380038	0.910226049	0.849377501	-0.23387888	0.363738245	-0.008719156	0.018129049	0.153352123	0.172996202	0.077028783	0.095080176	0.090110036	0.018992696	0.997117901	0.954858178	Bacteria.Firmicutes.Clostridia.Clostridiales.Lachnospiraceae.Eubacterium_hallii_group	SHD
69246	ENSG00000105251	rs56240914	0.490638666	0.638021622	0.682955243	0.947289916	-0.568042965	0.443174933	0.056063779	-0.010435289	0.819421906	0.937570228	0.136650092	0.157237791	0.997454612	0.86734624	0.997650199	0.999159905	Bacteria.Firmicutes.Clostridia.Clostridiales	SHD
69247	ENSG00000105251	rs56240914	0.087642176	0.223542962	0.350459038	0.855998058	-0.453381409	0.356004189	-0.0900675	-0.022594408	0.261451527	0.289695364	0.095768699	0.12401339	0.307155761	0.280954964	0.787631682	0.939839473	Bacteria.Firmicutes.Clostridia.Clostridiales.Ruminococcaceae.Anaerotruncus	SHD
69248	ENSG00000105251	rs56240914	0.244592841	0.102946473	0.698914627	0.491051188	-0.349634207	0.613336746	0.025481152	-0.054818964	0.297759784	0.370817154	0.06558831	0.07915383	0.408538626	0.153369875	0.977157492	0.908864454	Bacteria.Firmicutes.Clostridia.Clostridiales.Ruminococcaceae.Faecalibacterium	SHD
69249	ENSG00000105251	rs56240914	0.103260578	0.017760175	0.740145073	0.80427694	-0.251838076	0.390080126	0.029482977	-0.025005746	0.152400502	0.160366465	0.088515917	0.100493346	0.072341945	0.010291459	0.770506506	0.98350304	Bacteria.Firmicutes.Clostridia.Clostridiales.Lachnospiraceae.Dorea	SHD
69250	ENSG00000105251	rs56240914	0.396670517	0.114526977	0.459750196	0.652965993	-0.157887779	0.323109837	0.061815542	-0.037000171	0.185049293	0.201988328	0.083121207	0.081907393	0.244102509	0.060484256	0.979221309	0.998719086	Bacteria.Firmicutes.Bacilli.Bacillales.Family_XI.Gemella	SHD
69251	ENSG00000105251	rs56240914	0.813904295	0.960586476	0.906557437	0.565187295	-0.163023675	-0.036745512	-0.015551986	0.083439526	0.689755308	0.740709576	0.131974893	0.144331527	0.954184916	0.807128511	0.999826541	0.999832315	Bacteria.Firmicutes.Clostridia.Clostridiales.Lachnospiraceae	SHD
69252	ENSG00000105251	rs56240914	0.125200241	0.023180463	0.533935861	0.703674898	-0.230915239	0.36687986	0.035676149	-0.021347677	0.148658237	0.157768009	0.057050595	0.055877523	0.089542924	0.011610375	0.796844771	0.861381477	Bacteria.Firmicutes.Negativicutes.Selenomonadales.Veillonellaceae.Dialister	SHD
69253	ENSG00000105251	rs56240914	0.152585895	0.252397963	0.982855631	0.123553392	-0.257203698	0.211994165	0.001596823	0.125804936	0.177698275	0.183575658	0.074023712	0.08063052	0.175727501	0.130668452	0.693106361	0.883502535	Bacteria.Firmicutes.Clostridia.Clostridiales.Lachnospiraceae.Anaerostipes	SHD
69254	ENSG00000105251	rs56240914	0.232101993	0.144236034	0.067678521	0.115560385	-0.178036931	0.269421788	0.145745792	-0.133556406	0.147598157	0.182287499	0.07843634	0.083733706	0.159933104	0.046089139	0.381636402	0.744602097	Bacteria.Firmicutes.Clostridia.Clostridiales.Peptostreptococcaceae	SHD
69255	ENSG00000105251	rs56240914	0.053325957	0.716913376	0.154537899	0.755798913	-0.720196019	0.18863794	0.101124877	0.030337999	0.365936284	0.517994794	0.070203346	0.097138297	0.60471305	0.679303528	0.999973618	0.994138314	Bacteria.Bacteroidetes.Bacteroidia.Bacteroidales.Bacteroidaceae.Bacteroides	SHD
69256	ENSG00000105251	rs56240914	0.235339964	0.170673155	0.948180979	0.492106154	-0.258544891	0.28606609	0.00669012	0.068057887	0.215847689	0.206489759	0.102541985	0.098510179	0.297739496	0.123322167	0.973349816	0.933837527	Bacteria.Firmicutes.Bacilli	SHD
69257	ENSG00000105251	rs56240914	0.150474089	0.129853335	0.817112646	0.429763642	-0.283674362	0.294171158	-0.023877036	-0.087669823	0.194961451	0.191752288	0.102829864	0.110338192	0.2142307	0.092378846	0.998820086	0.961415255	Bacteria.Firmicutes.Clostridia.Clostridiales.Family_XIII	SHD
69258	ENSG00000105251	rs56240914	0.099650392	0.021949213	0.61185822	0.668579427	-0.281572752	0.416859819	-0.031484082	0.027286981	0.168566653	0.177567405	0.061747277	0.063450252	0.097571232	0.017405319	0.747279632	0.990268195	Bacteria.Firmicutes.Negativicutes.Selenomonadales.Acidaminococcaceae.Phascolarctobacterium	SHD
69259	ENSG00000105251	rs56240914	0.175045156	0.044720406	0.264909912	0.227715384	-0.204234377	0.327758943	0.072290312	-0.080436563	0.148951657	0.160128645	0.064283013	0.066052591	0.113322324	0.016854057	0.419631917	0.904712577	Bacteria.Firmicutes.Clostridia.Clostridiales.Lachnospiraceae.Lachnospira	SHD
69260	ENSG00000105251	rs56240914	0.173544823	0.064059309	0.088742875	0.095688976	-0.200449442	0.301247694	-0.098955616	0.109933061	0.145675662	0.159910595	0.057267117	0.065023116	0.112164916	0.021733211	0.592875507	0.847381836	Bacteria.Firmicutes.Clostridia.Clostridiales.Lachnospiraceae.Lachnospiraceae_NK4A136_group	SHD
69261	ENSG00000105251	rs56240914	0.563520947	0.399504593	0.059195141	0.110150887	-0.093439448	0.182282757	0.10114147	-0.105031234	0.160937368	0.214935308	0.052666561	0.064848339	0.386558771	0.175305537	0.99714486	0.996602117	Bacteria.Firmicutes.Clostridia.Clostridiales.Clostridiaceae_1.Clostridium_sensu_stricto_1	SHD
69262	ENSG00000105251	rs56240914	0.386243035	0.055543632	0.076041574	0.153533043	-0.135515233	0.304244547	0.102363479	-0.094567439	0.155349792	0.156057011	0.056777534	0.06548848	0.189296002	0.025391672	0.886764336	0.791390193	Bacteria.Proteobacteria.Betaproteobacteria.Burkholderiales.Alcaligenaceae.Parasutterella	SHD
69263	ENSG00000105251	rs56240914	0.950851647	0.29007428	0.113268252	0.190762285	-0.012510328	0.203981342	-0.121914368	0.096835067	0.20218465	0.191234893	0.075943294	0.073242313	0.5187367	0.140717017	0.800498479	0.997216401	Bacteria.Firmicutes.Clostridia.Clostridiales.Ruminococcaceae.Subdoligranulum	SHD
69264	ENSG00000105251	rs56240914	0.019175455	0.000914604	0.12433801	0.0198036	-0.450687624	0.80296016	0.10895323	-0.213867742	0.187634647	0.231060856	0.069978572	0.089519911	0.051708987	0.002336224	0.626751049	0.711167502	Bacteria.Proteobacteria.Betaproteobacteria	SHD
69265	ENSG00000105251	rs56240914	0.153593903	0.159282221	0.356744664	0.521316797	-0.599055325	0.698464672	0.086007948	-0.079147263	0.41491152	0.490557778	0.092662321	0.122744243	0.659179963	0.383737709	0.999330493	0.996754281	Bacteria.Proteobacteria	SHD
69266	ENSG00000105251	rs56240914	0.486700302	0.320734353	0.971217258	0.954908999	-0.251135808	0.399390661	0.003485419	-0.006235281	0.358992851	0.399154189	0.096226828	0.109849781	0.747640442	0.333584386	0.998803525	0.997226571	Bacteria.Firmicutes.Clostridia.Clostridiales.Lachnospiraceae.Eubacterium_rectale_group	SHD
69267	ENSG00000105251	rs56240914	0.166566977	0.332238677	0.62632444	0.370875778	-0.365250701	0.242797431	-0.051414471	-0.104593126	0.261079958	0.248537714	0.105092237	0.116076109	0.319613455	0.243796785	0.99032513	0.882318696	Bacteria.Firmicutes.Clostridia.Clostridiales.Ruminococcaceae.Ruminococcaceae_UCG_013	SHD
69268	ENSG00000105251	rs56240914	0.043316853	0.028622009	0.17972221	0.520516575	-0.516187145	0.520725449	-0.109644002	0.050426215	0.250465381	0.232626489	0.080845381	0.078052203	0.143384463	0.051467541	0.998896274	0.99087052	Bacteria.Proteobacteria.Deltaproteobacteria.Desulfovibrionales.Desulfovibrionaceae.Desulfovibrio	SHD
69269	ENSG00000105251	rs56240914	0.051770735	0.01096111	0.252971816	0.157200227	-0.438141347	0.672708125	-0.111308456	0.157579185	0.221118845	0.256850526	0.096505033	0.11011274	0.140129502	0.019219882	0.787914548	0.942166966	Bacteria.Firmicutes.Clostridia.Clostridiales.Lachnospiraceae.Lachnospiraceae_ND3007_group	SHD
69270	ENSG00000105251	rs56240914	0.17361648	0.031549277	0.233478008	0.567821447	-0.204841145	0.363501856	0.092252837	-0.05165818	0.148892469	0.165411323	0.076708562	0.089967147	0.119033124	0.01621504	0.913136107	0.998755611	Bacteria.Actinobacteria.Actinobacteria.Bifidobacteriales.Bifidobacteriaceae	SHD
69271	ENSG00000105251	rs56240914	0.068942588	0.011946635	0.395520096	0.383082581	-0.29164666	0.441557668	-0.052026275	0.054806241	0.157695059	0.170723086	0.060827228	0.06240914	0.081930157	0.009013977	0.885831909	0.953590047	Bacteria.Firmicutes.Negativicutes.Selenomonadales.Acidaminococcaceae	SHD
69272	ENSG00000105251	rs56240914	0.115505555	0.043032963	0.884596116	0.616248141	-0.245717381	0.341884765	0.01146537	0.042693291	0.15402981	0.165657519	0.0786827	0.084776946	0.092201459	0.023886931	0.921960095	0.945867177	Bacteria.Firmicutes.Clostridia.Clostridiales.Lachnospiraceae.Fusicatenibacter	SHD
69273	ENSG00000105251	rs56240914	0.059483527	0.012313261	0.15695647	0.687740257	-0.282210299	0.390540761	-0.093146874	0.024954475	0.14712444	0.151674211	0.065050085	0.061810608	0.057054716	0.007785691	0.890867366	0.96508845	Bacteria.Firmicutes.Clostridia.Clostridiales.Ruminococcaceae.Ruminococcaceae_UCG_002	SHD
69274	ENSG00000105251	rs56240914	0.139430238	0.08079541	0.548808426	0.982658076	-0.354336385	0.386349367	-0.066505584	0.00214763	0.236817335	0.217820132	0.110346939	0.098423059	0.276606025	0.088484394	0.99792254	0.990508446	Bacteria.Firmicutes.Clostridia.Clostridiales.Family_XIII.Family_XIII_AD3011_group	SHD
69275	ENSG00000105251	rs56240914	0.225979563	0.019094531	0.558231831	0.761249704	-0.199809088	0.419230721	0.039288586	0.018657966	0.163459607	0.17441563	0.066759807	0.061149608	0.179900001	0.013195986	0.940399508	0.979585985	Bacteria.Firmicutes.Erysipelotrichia.Erysipelotrichales.Erysipelotrichaceae.Erysipelatoclostridium	SHD
69276	ENSG00000105251	rs56240914	0.454979119	0.238840669	0.587675072	0.421002267	-0.154906991	0.25627507	0.032305622	-0.047215556	0.206091323	0.215573308	0.059285338	0.05830425	0.361760193	0.129734865	0.875186846	0.998607976	Bacteria.Firmicutes.Clostridia.Clostridiales.Lachnospiraceae.Tyzzerella_4	SHD
69277	ENSG00000105251	rs56240914	0.165588881	0.530547029	0.693844623	0.353529477	-0.275287621	0.166968934	-0.023552978	-0.080772988	0.196313976	0.26479983	0.059567921	0.086438908	0.242191009	0.274057926	0.994527911	0.925873833	Bacteria.Proteobacteria.Gammaproteobacteria.Enterobacteriales.Enterobacteriaceae.Citrobacter	SHD
69278	ENSG00000105251	rs56240914	0.487371143	0.321984707	0.740970843	0.361734024	-0.176068058	0.2335595	-0.039380688	0.109113683	0.252074626	0.234029739	0.118622892	0.118790789	0.360170497	0.219150617	0.934131492	0.803268348	Bacteria.Firmicutes.Erysipelotrichia.Erysipelotrichales.Erysipelotrichaceae	SHD
69279	ENSG00000105251	rs56240914	0.735299915	0.134420471	0.615587106	0.989773082	-0.100099585	0.325794759	0.048641929	-0.000962453	0.29481205	0.21493379	0.096408187	0.074798388	0.49432743	0.131661387	0.999878354	0.998275086	Bacteria.Bacteroidetes.Bacteroidia.Bacteroidales.Porphyromonadaceae.Barnesiella	SHD
69280	ENSG00000105251	rs56240914	0.18517718	0.033498481	0.203437256	0.543868871	-0.199675916	0.360115816	0.096235462	-0.054447217	0.149103398	0.16578839	0.074905639	0.089231137	0.128375382	0.015556589	0.830099246	0.986381084	Bacteria.Actinobacteria.Actinobacteria.Bifidobacteriales.Bifidobacteriaceae.Bifidobacterium	SHD
69281	ENSG00000105251	rs56240914	0.064785359	0.081217174	0.314377775	0.86117505	-0.409781024	0.367020848	-0.093092044	-0.015327379	0.218131462	0.207217205	0.091813506	0.087299065	0.157471268	0.095631573	0.784674583	0.907002455	Bacteria.Firmicutes.Clostridia.Clostridiales.Ruminococcaceae.Ruminiclostridium_9	SHD
69282	ENSG00000105251	rs56240914	0.001787625	0.000450613	0.004307042	0.015508075	-0.601420453	0.683054615	-0.177544952	0.154211697	0.184617107	0.184774093	0.060010346	0.062038008	0.012805396	0.001913425	0.259504543	0.575719974	Bacteria.Firmicutes.Clostridia.Clostridiales.Lachnospiraceae.Lachnospiraceae_UCG_010	SHD
69283	ENSG00000105251	rs56240914	0.155885432	0.095910132	0.92363027	0.554994817	-0.230799604	0.311529964	0.006833686	0.047261912	0.160758581	0.184388933	0.071010627	0.079650402	0.105252536	0.04016489	0.999694213	0.908466096	Bacteria.Firmicutes.Clostridia.Clostridiales.Lachnospiraceaencultured	SHD
69284	ENSG00000105251	rs56240914	0.134629855	0.024597602	0.670006237	0.265762411	-0.235085869	0.357738323	0.035340676	-0.108492324	0.155175999	0.155458977	0.082555776	0.09664898	0.107096013	0.013572345	0.998043854	0.967055655	Bacteria.Firmicutes.Clostridia.Clostridiales.Ruminococcaceaencultured	SHD
69285	ENSG00000105251	rs56240914	0.108598539	0.016583795	0.678385427	0.816185056	-0.243053348	0.408713121	-0.027313671	-0.014886075	0.149397304	0.166178951	0.065572357	0.063779511	0.072794853	0.00875481	0.98088121	0.915403477	Bacteria.Bacteroidetes.Bacteroidia.Bacteroidales.Rikenellaceae	SHD
69286	ENSG00000105251	rs56240914	0.196931211	0.087165552	0.928971677	0.57634802	-0.233284598	0.319855771	-0.008876107	0.055630174	0.178939104	0.184167374	0.09919106	0.099063901	0.216128568	0.052129911	0.980868542	0.981473845	Bacteria.Firmicutes.Bacilli.Lactobacillales.Streptococcaceae.Streptococcus	SHD
69287	ENSG00000105251	rs56240914	0.522535913	0.940592391	0.716945571	0.195850435	-0.141246041	0.022203644	0.035240572	-0.142505535	0.219693696	0.296784178	0.096781193	0.109040622	0.493872642	0.425243307	0.99991226	0.982046009	Bacteria.Actinobacteria.Coriobacteriia.Coriobacteriales.Coriobacteriaceae.Collinsella	SHD
69288	ENSG00000105251	rs56240914	0.026753078	0.009168926	0.115363656	0.271054183	-0.401441939	0.511420065	-0.116868372	0.083649657	0.17711619	0.190401877	0.073230709	0.075354583	0.05166543	0.00928159	0.838124876	0.899470775	Bacteria.Proteobacteria.Gammaproteobacteria.Pseudomonadales.Pseudomonadaceae.Pseudomonas	SHD
69289	ENSG00000105251	rs56240914	0.088056215	0.032441203	0.594808327	0.30348512	-0.362473956	0.376776269	-0.042514638	-0.071978812	0.209307027	0.172377331	0.079538584	0.06939713	0.165957791	0.032734041	0.996596763	0.999791394	Bacteria.Firmicutes.Clostridia.Clostridiales.Ruminococcaceae.Ruminococcaceae_UCG_005	SHD
69290	ENSG00000105251	rs56240914	0.157849986	0.287281156	0.873311954	0.113540335	-0.283378623	0.201231518	-0.011464695	-0.107549115	0.19833337	0.187557721	0.071617087	0.067046375	0.257003891	0.155938358	0.999985325	0.999758873	Bacteria.Firmicutes.Clostridia.Clostridiales.Ruminococcaceae.Ruminococcaceae_UCG_014	SHD
69291	ENSG00000105251	rs56240914	0.476130056	0.259357658	0.717078235	0.45246477	-0.173176718	0.256224451	0.032060293	-0.061871557	0.241632585	0.225181878	0.088090377	0.08185603	0.460985438	0.196741058	0.961249848	0.997513341	Bacteria.Firmicutes.Clostridia.Clostridiales.Lachnospiraceae.Eubacterium_xylanophilum_group	SHD
69292	ENSG00000105251	rs56240914	0.189988588	0.024694184	0.974583811	0.699712995	-0.23581446	0.40824731	-0.00245865	0.035975449	0.178045797	0.177532256	0.076874254	0.092859689	0.175249296	0.018601988	0.872493495	0.983121182	Bacteria.Firmicutes.Clostridia.Clostridiales.Lachnospiraceae.Eubacterium_eligens_group	SHD
69293	ENSG00000105251	rs56240914	0.168264005	0.054169725	0.949211938	0.769779637	-0.25138688	0.426413469	-0.007453768	0.038216847	0.180420554	0.217450337	0.116569134	0.130038664	0.172960298	0.033725002	0.999005033	0.934726639	Bacteria.Actinobacteria.Coriobacteriia.Coriobacteriales	SHD
69294	ENSG00000105251	rs56240914	0.132407606	0.013700538	0.186639067	0.225020045	-0.224875005	0.394401886	0.077960035	-0.088397738	0.147574394	0.155651619	0.058411233	0.072165213	0.08175527	0.008757929	0.998277807	0.999325446	Bacteria.Bacteroidetes.Bacteroidia.Bacteroidales.Porphyromonadaceae.Parabacteroides	SHD
69295	ENSG00000105251	rs56240914	0.501686044	0.331577482	0.721508388	0.350042732	-0.170580427	0.229143611	-0.042387697	0.111641482	0.252484258	0.234238205	0.118403649	0.118605074	0.365988668	0.226798708	0.939412212	0.799611537	Bacteria.Firmicutes.Erysipelotrichia.Erysipelotrichales	SHD
69296	ENSG00000105251	rs56240914	0.098196134	0.014772248	0.814543745	0.613086783	-0.250951027	0.400475727	-0.014963675	0.035834935	0.14957486	0.159889414	0.063533967	0.070524048	0.074942614	0.008473365	0.911277047	0.912700894	Bacteria.Fusobacteria.Fusobacteriia.Fusobacteriales.Fusobacteriaceae.Fusobacterium	SHD
69297	ENSG00000105251	rs56240914	0.288379813	0.112865327	0.946148762	0.623777285	-0.268050334	0.53169372	-0.006935284	0.057891814	0.250411202	0.330826931	0.102282315	0.117462626	0.381913805	0.124742325	0.998891856	0.999590371	Bacteria.Firmicutes.Bacilli.Bacillales.Staphylococcaceae.Staphylococcus	SHD
69298	ENSG00000105251	rs56240914	0.057982105	0.052551172	0.307330345	0.731473135	-0.384332754	0.369139804	-0.079071077	-0.024313482	0.199143882	0.186933089	0.076848525	0.070546239	0.103179414	0.047984314	0.692777456	0.940986664	Bacteria.Bacteroidetes.Bacteroidia.Bacteroidales.Porphyromonadaceae.Odoribacter	SHD
69299	ENSG00000105251	rs56240914	0.062064962	0.11555309	0.28638606	0.780187097	-0.422373989	0.342634114	-0.090273529	-0.021830406	0.222472284	0.214811398	0.083981891	0.077900328	0.172950959	0.109175783	0.981084248	0.998600531	Bacteria.Firmicutes.Clostridia.Clostridiales.Ruminococcaceae.Ruminiclostridium_6	SHD
69300	ENSG00000105251	rs56240914	0.118104358	0.065342954	0.708417794	0.938312895	-0.236066639	0.34354072	-0.026817937	-0.005910744	0.149055473	0.183261287	0.071395254	0.076080629	0.084931596	0.027690474	0.99935717	0.972104798	Bacteria.Firmicutes.Erysipelotrichia.Erysipelotrichales.Erysipelotrichaceae.Erysipelotrichaceae_UCG_003	SHD
69301	ENSG00000105251	rs56240914	0.922658462	0.642892216	0.109215973	0.141389404	-0.019182481	0.10890377	-0.142777918	0.178106886	0.196817665	0.233782827	0.087917463	0.11963524	0.445700208	0.273247258	0.870228015	0.826943407	Bacteria.Firmicutes.Clostridia.Clostridiales.Lachnospiraceae.Blautia	SHD
69302	ENSG00000105251	rs56240914	0.067338354	0.042611374	0.297150927	0.785030935	-0.43966244	0.465919544	-0.092402178	0.029661932	0.236313168	0.225285333	0.087918443	0.108295233	0.211457939	0.067013536	0.948905015	0.966332496	Bacteria.Firmicutes.Clostridia.Clostridiales.Ruminococcaceae.Ruminococcaceae_NK4A214_group	SHD
69303	ENSG00000105251	rs56240914	0.035663147	0.002026239	0.244392778	0.047650233	-0.381677979	0.686884631	0.078077901	-0.172753857	0.177906609	0.21357869	0.066465172	0.085577838	0.061528219	0.003535885	0.619086175	0.911334407	Bacteria.Proteobacteria.Betaproteobacteria.Burkholderiales	SHD
69304	ENSG00000105251	rs56240914	0.234526674	0.007021664	0.975160633	0.182824309	-0.234362898	0.533371262	-0.002381428	0.099066509	0.195315834	0.191574683	0.076189456	0.073574417	0.248428011	0.013827547	0.901289148	0.967801773	Bacteria.Firmicutes.Clostridia.Clostridiales.Ruminococcaceae.Ruminococcus_2	SHD
69305	ENSG00000105251	rs56240914	0.459433572	0.35455087	0.063852336	0.119457319	-0.116420723	0.199066527	0.095863506	-0.101278208	0.156436042	0.213485886	0.050846322	0.064187917	0.32793601	0.140939572	0.935426336	0.99999132	Bacteria.Firmicutes.Clostridia.Clostridiales.Clostridiaceae_1	SHD
69306	ENSG00000105251	rs56240914	0.216046472	0.050132307	0.685618512	0.420181836	-0.343214591	0.571509174	-0.036257764	0.074254005	0.274732149	0.286334234	0.089167359	0.091530163	0.337452066	0.074172307	0.997594253	0.968019235	Bacteria.Firmicutes.Erysipelotrichia.Erysipelotrichales.Erysipelotrichaceae.Faecalitalea	SHD
69307	ENSG00000105251	rs56240914	0.183428155	0.155339834	0.835127122	0.52529862	-0.285684567	0.293142374	0.018762189	0.05595893	0.212468165	0.203908601	0.089785208	0.087621493	0.247768359	0.102525176	0.892170798	0.902660525	Bacteria.Firmicutes.Negativicutes.Selenomonadales.Veillonellaceae	SHD
69308	ENSG00000105251	rs56240914	0.273798133	0.148470133	0.804456992	0.435638181	-0.212825241	0.284193165	-0.0247498	0.077067544	0.19283113	0.194343152	0.099558272	0.098246731	0.28123204	0.086213819	0.99152666	0.973447285	Bacteria.Firmicutes.Bacilli.Lactobacillales	SHD
69309	ENSG00000105251	rs56240914	0.185766456	0.029428385	0.168074819	0.419775113	-0.198309551	0.366099624	-0.087064596	0.053133393	0.148284399	0.164403129	0.062458134	0.065437995	0.145378801	0.019679637	0.598349302	0.829471463	Bacteria.Firmicutes.Clostridia.Clostridiales.Lachnospiraceae.Roseburia	SHD
69310	ENSG00000105251	rs56240914	0.063681478	0.011115338	0.347843684	0.617489778	-0.313712181	0.428772988	0.102958898	-0.05954316	0.166283986	0.164043225	0.108879597	0.118654427	0.058008841	0.007305163	0.705750542	0.916650172	Bacteria.Actinobacteria.Actinobacteria	SHD
69311	ENSG00000105251	rs56240914	0.05079292	0.010629834	0.277250698	0.275409402	-0.344511139	0.506927349	-0.090684008	0.106120049	0.173115422	0.192700628	0.082763083	0.096476827	0.073750062	0.0097262	0.991744893	0.857301567	Bacteria.Firmicutes.Bacilli.Lactobacillales.Carnobacteriaceae	SHD
69312	ENSG00000105251	rs56240914	0.082534427	0.010422525	0.638748842	0.360709372	-0.2627859	0.431430244	-0.038999953	0.086459745	0.149023091	0.163540509	0.08268656	0.093925772	0.068577379	0.007157789	0.999670759	0.996530704	Bacteria.Firmicutes.Clostridia.Clostridiales.Ruminococcaceae.Flavonifractor	SHD
69313	ENSG00000105251	rs56240914	0.448672587	0.493062628	0.992957432	0.648935428	-0.242933466	0.236857296	-0.001081421	0.061969078	0.318708976	0.343599889	0.122047196	0.135492201	0.587492475	0.412480957	0.948824886	0.916047991	Bacteria.Firmicutes.Negativicutes.Selenomonadales	SHD
69314	ENSG00000105251	rs56240914	0.16726511	0.05384278	0.927249491	0.74654169	-0.254363353	0.432230138	-0.010484187	0.041724532	0.182121927	0.22010808	0.114380334	0.128549527	0.173408515	0.034760004	0.999739884	0.906103253	Bacteria.Actinobacteria.Coriobacteriia.Coriobacteriales.Coriobacteriaceae	SHD
69315	ENSG00000105251	rs56240914	0.681213973	0.104333041	0.217149827	0.313658964	-0.080384367	0.282457093	0.0873075	-0.058805841	0.194795793	0.171471836	0.07005683	0.057911431	0.367733926	0.063426435	0.947613107	0.99789802	Bacteria.Verrucomicrobia	SHD
69316	ENSG00000105251	rs56240914	0.127920704	0.062991695	0.460059079	0.79641926	-0.392355239	0.447038009	-0.064408032	0.021382413	0.2544405	0.236319388	0.086667126	0.082543287	0.2053747	0.072659021	0.997329664	0.92426646	Bacteria.Firmicutes.Negativicutes.Selenomonadales.Veillonellaceae.Megasphaera	SHD
69317	ENSG00000105251	rs56240914	0.113454493	0.022460847	0.285299213	0.359686804	-0.234850093	0.365353906	-0.077947913	0.070327907	0.146370611	0.156249762	0.072350473	0.076237385	0.082051629	0.010624821	0.998525812	0.997174658	Bacteria.Proteobacteria.Deltaproteobacteria.Desulfovibrionales.Desulfovibrionaceae	SHD
69318	ENSG00000105251	rs56240914	0.017205831	0.007554191	0.093190039	0.624922988	-0.438960288	0.44835212	-0.128182331	0.036972153	0.179536239	0.162595341	0.075231982	0.075265449	0.053294666	0.010930933	0.41303727	0.963223163	Bacteria.Firmicutes.Clostridia.Clostridiales.Christensenellaceae.Christensenellaceae_R_7_group	SHD
69319	ENSG00000105251	rs56240914	0.099337618	0.616089759	0.198826211	0.973739833	-0.931533421	0.339556038	0.132694489	0.004023766	0.557146758	0.673960142	0.102218843	0.121765629	0.867924505	0.653903451	0.997675757	0.95223471	Bacteria.Bacteroidetes	SHD
69320	ENSG00000105251	rs56240914	0.059627044	0.012995781	0.134881044	0.342598224	-0.284299163	0.410062308	-0.092696165	0.058655207	0.148299242	0.16054404	0.0612272	0.061352751	0.052173026	0.008628283	0.968802863	0.970717386	Bacteria.Bacteroidetes.Bacteroidia.Bacteroidales.Prevotellaceae	SHD
69321	ENSG00000105251	rs56240914	0.017265714	0.00734083	0.092127382	0.604866533	-0.438367665	0.449641106	-0.128503164	0.039167741	0.179394504	0.162445879	0.075169681	0.075330188	0.0531067	0.010432539	0.409082644	0.967123414	Bacteria.Firmicutes.Clostridia.Clostridiales.Christensenellaceae	SHD
69322	ENSG00000105251	rs56240914	0.086531449	0.014193142	0.352682682	0.300277732	-0.256988161	0.387645481	-0.06545138	0.07611936	0.147665327	0.153814099	0.06991863	0.072899873	0.074942906	0.00849038	0.995339941	0.95316496	Bacteria.Proteobacteria.Deltaproteobacteria.Desulfovibrionales.Desulfovibrionaceae.Bilophila	SHD
69323	ENSG00000105251	rs56240914	0.513624881	0.666979791	0.684369544	0.946797757	-0.617513875	0.451075269	0.062912867	-0.011526575	0.940177879	1.043516491	0.154071555	0.172072083	0.999435429	0.989125616	0.999968393	0.999515331	Bacteria.Firmicutes	SHD
69324	ENSG00000105251	rs56240914	0.007391458	0.007453575	0.028323376	0.165808326	-0.555343802	0.606855232	-0.137548724	0.092654312	0.200816138	0.219685952	0.06132797	0.06610872	0.040915967	0.014415387	0.730058533	0.861039402	Bacteria.Bacteroidetes.Bacteroidia.Bacteroidales.Prevotellaceae.Prevotella_9	SHD
69325	ENSG00000105251	rs56240914	0.430748226	0.215698666	0.643779407	0.979299809	-0.171842109	0.37681605	0.03644068	-0.002950012	0.21673905	0.301397899	0.078436645	0.113258136	0.366446715	0.130551549	0.814347857	0.996502544	Bacteria.Firmicutes.Clostridia.Clostridiales.Family_XI	SHD
69326	ENSG00000105251	rs56240914	0.049822074	0.017049029	0.274698935	0.988393082	-0.33175522	0.403918859	0.052065001	0.000779831	0.165982348	0.164960459	0.047263156	0.053399577	0.073122457	0.012328988	0.999492402	0.999741582	Bacteria.Proteobacteria.Gammaproteobacteria.Enterobacteriales.Enterobacteriaceae.Escherichia_Shigella	SHD
69327	ENSG00000105251	rs56240914	0.110729427	0.014927435	0.666165661	0.518744128	-0.237156328	0.383779935	-0.038802734	-0.06386665	0.146667668	0.153472703	0.089532863	0.098435917	0.078932869	0.007716474	0.999276643	0.988728768	Bacteria.Firmicutes.Clostridia.Clostridiales.Ruminococcaceae.Ruminiclostridium_5	SHD
69328	ENSG00000105251	rs56240914	0.297986359	0.023816415	0.894439196	0.576572967	-0.205671109	0.396808946	-0.009655419	-0.036377985	0.196032651	0.171452783	0.07248292	0.064818725	0.242614625	0.020858947	0.751622691	0.940799143	Bacteria.Firmicutes.Clostridia.Clostridiales.Lachnospiraceae.Lachnoclostridium	SHD
69329	ENSG00000105251	rs56240914	0.020629433	0.00535949	0.042050027	0.143732932	-0.372037708	0.498796074	-0.15337992	0.115421054	0.156802616	0.1731116	0.073955494	0.077992916	0.028400371	0.003563447	0.952395074	0.935449612	Bacteria.Proteobacteria.Gammaproteobacteria.Pseudomonadales	SHD
69330	ENSG00000105251	rs56240914	0.12525381	0.203493136	0.494637383	0.637401563	-0.381395349	0.319988376	0.043551562	0.036349879	0.245569546	0.249096682	0.063410167	0.076759027	0.291212398	0.156815402	0.996566686	0.997858307	Bacteria.Proteobacteria.Gammaproteobacteria	SHD
69331	ENSG00000105251	rs56240914	0.057623105	0.003845009	0.430847759	0.105408769	-0.315496326	0.565573818	0.04697192	-0.122102397	0.163235068	0.188639713	0.059257063	0.074359565	0.070519459	0.00471741	0.723632592	0.852998594	Bacteria.Proteobacteria.Betaproteobacteria.Burkholderiales.Alcaligenaceae	SHD
69332	ENSG00000105251	rs56240914	0.092264642	0.117359769	0.40996301	0.896210274	-0.393496114	0.363925224	0.061942453	0.010138979	0.230280166	0.229312624	0.074691357	0.07741955	0.225984611	0.106255924	0.9994853	0.999502343	Bacteria.Firmicutes.Clostridia.Clostridiales.Lachnospiraceae.Ruminococcus_gnavus_group	SHD
69333	ENSG00000105251	rs56240914	0.099512046	0.617068267	0.199189846	0.972370979	-0.930817082	0.338470303	0.132565241	0.004232471	0.557011512	0.673676572	0.102203044	0.1217333	0.867966973	0.656337179	0.997187614	0.949358817	Bacteria.Bacteroidetes.Bacteroidia.Bacteroidales	SHD
69334	ENSG00000105251	rs56240914	0.098800268	0.01508391	0.792930946	0.636020865	-0.249962551	0.397742031	-0.016796822	0.033537085	0.149258952	0.159314779	0.063723679	0.070529333	0.073991067	0.008744942	0.903556314	0.909647584	Bacteria.Fusobacteria.Fusobacteriia.Fusobacteriales	SHD
69335	ENSG00000105251	rs56240914	0.135130834	0.033712602	0.779104828	0.951773539	-0.233956547	0.392482799	-0.017476678	-0.004227874	0.154632449	0.180915315	0.062050524	0.069636278	0.103230443	0.014932758	0.99881967	0.979571522	Bacteria.Bacteroidetes.Bacteroidia.Bacteroidales.Porphyromonadaceae	SHD
69336	ENSG00000105251	rs56240914	0.996691443	0.471990587	0.160819298	0.202670173	0.000925571	0.161520633	0.108762632	-0.098597553	0.222351311	0.22326016	0.076673916	0.076612348	0.53907121	0.216284119	0.999858829	0.929555963	Bacteria.Proteobacteria.Betaproteobacteria.Neisseriales.Neisseriaceae.Eikenella	SHD
69337	ENSG00000105251	rs56240914	0.158298369	0.075486934	0.573229996	0.642345904	-0.351548961	0.48080925	-0.051370893	0.046293562	0.246314525	0.266171388	0.090734556	0.099214567	0.277787124	0.093409273	0.997947728	0.9977362	Bacteria.Actinobacteria.Actinobacteria.Micrococcales	SHD
69338	ENSG00000105251	rs56240914	0.308656207	0.02072984	0.975680228	0.333775213	-0.228863146	0.461170836	-0.002551012	0.075200083	0.223045589	0.194529741	0.083359275	0.077224818	0.294583665	0.029379406	0.78943317	0.966402494	Bacteria.Firmicutes.Clostridia.Clostridiales.Ruminococcaceae.Ruminococcus_1	SHD
69339	ENSG00000105251	rs56240914	0.080138182	0.016211952	0.474773421	0.400029572	-0.311729039	0.479725381	-0.057909341	0.081112066	0.175359624	0.194347959	0.080551669	0.095748956	0.0943078	0.013651792	0.949918965	0.854149348	Bacteria.Firmicutes.Bacilli.Lactobacillales.Carnobacteriaceae.Granulicatella	SHD
69340	ENSG00000105251	rs56240914	0.041671129	0.007851499	0.143351463	0.410903188	-0.32400144	0.433779297	0.102213743	-0.06068908	0.155926283	0.158121815	0.069001537	0.073327939	0.041849277	0.006101257	0.893190239	0.987424055	Bacteria.Proteobacteria.Gammaproteobacteria.Pasteurellales.Pasteurellaceae	SHD
69341	ENSG00000105251	rs56240914	0.501476588	0.272509586	0.03345131	0.085973671	-0.104791412	0.213769273	0.153223346	-0.136402364	0.155030599	0.193162006	0.070520758	0.078234582	0.283900215	0.067738772	0.246789683	0.800952488	Bacteria.Firmicutes.Clostridia.Clostridiales.Peptostreptococcaceae.Intestinibacter	SHD
69342	ENSG00000105251	rs56240914	0.322378196	0.252032077	0.548796472	0.544229997	-0.584576349	0.777806619	0.070946685	-0.080716048	0.58623345	0.673014454	0.117712142	0.132400979	0.885973816	0.554421001	0.999135888	0.996172726	Bacteria.Firmicutes.Clostridia.Clostridiales.Ruminococcaceae	SHD
69343	ENSG00000105251	rs56240914	0.171215541	0.02355438	0.499073673	0.829344819	-0.218411214	0.413319507	0.064232532	0.020490038	0.157857642	0.178238579	0.094493714	0.094680945	0.115683021	0.012704384	0.89797595	0.997132292	Bacteria.Firmicutes.Bacilli.Bacillales	SHD
69344	ENSG00000105251	rs56240914	0.06205354	0.015495833	0.332209852	0.754065578	-0.361771035	0.441051337	0.113656488	-0.038115574	0.190543012	0.177409054	0.116336599	0.121151883	0.080415371	0.012476031	0.748344189	0.964187613	Bacteria.Actinobacteria	SHD
69345	ENSG00000105251	rs56240914	0.11988809	0.023618407	0.2884707	0.358519423	-0.230914228	0.362472533	-0.079311198	0.071356563	0.146522121	0.156386247	0.074106192	0.077163563	0.084871563	0.011757716	0.997604342	0.996621608	Bacteria.Proteobacteria.Deltaproteobacteria	SHD
69346	ENSG00000105281	rs3027957	0.758265503	0.586814771	0.431037098	0.209768674	-0.045157279	0.108083604	0.060848632	-0.129375045	0.146112393	0.197891507	0.076794819	0.102132292	0.263353887	0.158335066	0.987514986	0.997201293	Bacteria.Firmicutes.Clostridia.Clostridiales.Lachnospiraceae.Coprococcus_1	SLC1A5
69347	ENSG00000105281	rs3027957	0.79368563	0.784731496	0.578623667	0.383868334	0.060686007	-0.074686688	-0.048466101	0.096273219	0.231092401	0.272290809	0.08682526	0.109810872	0.458201797	0.2687048	0.788416234	0.978350333	Bacteria.Proteobacteria.Betaproteobacteria	SLC1A5
69348	ENSG00000105281	rs3027957	0.842105478	0.956519384	0.464283531	0.204682079	-0.029160373	-0.01150598	0.038807333	-0.094049705	0.145802325	0.21022172	0.052716098	0.073408591	0.295504476	0.221140775	0.750329226	0.985377765	Bacteria.Proteobacteria.Betaproteobacteria.Burkholderiales.Alcaligenaceae.Sutterella	SLC1A5
69349	ENSG00000105281	rs3027957	0.383209709	0.437259445	0.113896358	0.195410347	-0.139220306	0.156864671	-0.128847502	0.150187578	0.158576017	0.200684553	0.080404585	0.1148041	0.205592654	0.12296277	0.998043854	0.956749585	Bacteria.Firmicutes.Clostridia.Clostridiales.Ruminococcaceaencultured	SLC1A5
69350	ENSG00000105281	rs3027957	0.507133797	0.771837491	0.501027126	0.950454438	-0.173367406	0.093779713	-0.062482428	-0.00694637	0.25992159	0.322063004	0.092340442	0.111362001	0.39076138	0.312804105	0.847893021	0.998304349	Bacteria.Firmicutes.Erysipelotrichia.Erysipelotrichales.Erysipelotrichaceae.Clostridium_innocuum_group	SLC1A5
69351	ENSG00000105281	rs3027957	0.275472659	0.265311111	0.213174404	0.24133369	-0.248928797	0.302302604	-0.112238581	0.133923221	0.226338515	0.269045755	0.089275558	0.113258873	0.388081646	0.197215389	0.998832683	0.942860103	Bacteria.Firmicutes.Clostridia.Clostridiales.Ruminococcaceae.Eubacterium_coprostanoligenes_group	SLC1A5
69352	ENSG00000105281	rs3027957	0.206719785	0.506713455	0.078096596	0.622004139	-0.218619864	0.145254636	-0.20029178	0.070810732	0.171417583	0.217557347	0.111889088	0.142942903	0.180845845	0.157424198	0.999672451	0.998587032	Bacteria.Firmicutes.Clostridia.Clostridiales.Ruminococcaceae.Butyricicoccus	SLC1A5
69353	ENSG00000105281	rs3027957	0.627403779	0.646813338	0.700187982	0.493215681	-0.150097579	-0.207605545	0.032140387	0.086036027	0.307766608	0.450989658	0.083098943	0.124853549	0.798433021	0.467088274	0.998803525	0.997226571	Bacteria.Firmicutes.Clostridia.Clostridiales.Lachnospiraceae.Eubacterium_rectale_group	SLC1A5
69354	ENSG00000105281	rs3027957	0.939962021	0.804952216	0.637710774	0.44859051	0.013444693	-0.068107189	-0.034100665	0.07912121	0.177817547	0.274677537	0.072075756	0.103781741	0.515402234	0.292440316	0.938343684	0.997216401	Bacteria.Firmicutes.Clostridia.Clostridiales.Ruminococcaceae.Subdoligranulum	SLC1A5
69355	ENSG00000105281	rs3027957	0.525201999	0.495438929	0.040522019	0.022752984	0.102992258	-0.148086701	0.150925323	-0.230471397	0.161229392	0.216013627	0.072208446	0.098786859	0.288334072	0.187183478	0.701593373	0.67573024	Bacteria.Firmicutes.Clostridia.Clostridiales.Ruminococcaceae.Ruminococcaceae_UCG_003	SLC1A5
69356	ENSG00000105281	rs3027957	0.624472732	0.486250898	0.627354473	0.364157044	-0.095505007	0.155441798	-0.033056461	0.062889255	0.194169652	0.221970616	0.067770681	0.068815597	0.335466452	0.195684392	0.982891669	0.998439902	Bacteria.Verrucomicrobia.Verrucomicrobiae.Verrucomicrobiales.Verrucomicrobiaceae.Akkermansia	SLC1A5
69357	ENSG00000105281	rs3027957	0.897218124	0.994316585	0.750692709	0.834472798	0.035870125	0.002910986	-0.019600031	0.019074273	0.276599631	0.407095948	0.06142764	0.090912453	0.67713015	0.548201085	0.986262145	0.932561433	Bacteria.Firmicutes.Clostridia.Clostridiales.Ruminococcaceae.Faecalibacterium	SLC1A5
69358	ENSG00000105281	rs3027957	0.350840378	0.731084351	0.320016743	0.960314483	-0.232747584	0.110745406	-0.106323975	0.006817967	0.247677618	0.320847155	0.106102359	0.136492648	0.37677155	0.288989571	0.799775158	0.994954174	Bacteria.Firmicutes.Clostridia.Clostridiales.Lachnospiraceae.Lachnospiraceae_ND3007_group	SLC1A5
69359	ENSG00000105281	rs3027957	0.708176412	0.435582779	0.61857956	0.323188063	0.165425266	-0.43833713	-0.041191856	0.107340355	0.440016319	0.558730253	0.082340422	0.107826317	0.923381049	0.569868826	0.999973618	0.989705988	Bacteria.Bacteroidetes.Bacteroidia.Bacteroidales.Bacteroidaceae.Bacteroides	SLC1A5
69360	ENSG00000105281	rs3027957	0.872843548	0.883891625	0.793059032	0.694470293	-0.023930295	0.030261334	0.014768992	0.030259957	0.148931109	0.20640344	0.056066018	0.076695826	0.320367384	0.207751501	0.861522749	0.85991381	Bacteria.Firmicutes.Negativicutes.Selenomonadales.Veillonellaceae.Dialister	SLC1A5
69361	ENSG00000105281	rs3027957	0.808153664	0.703001313	0.967038899	0.892185871	-0.044747963	0.102346467	-0.004869351	0.021544107	0.183543823	0.26725328	0.11738503	0.158330148	0.431470771	0.222528061	0.999739884	0.911963834	Bacteria.Actinobacteria.Coriobacteriia.Coriobacteriales.Coriobacteriaceae	SLC1A5
69362	ENSG00000105281	rs3027957	0.793852183	0.690629934	0.946367457	0.842488263	-0.040595912	0.080651794	0.004617965	-0.018816455	0.154717139	0.201740896	0.068384393	0.094314326	0.275184086	0.19424302	0.942321429	0.995634428	Bacteria.Proteobacteria.Gammaproteobacteria.Pasteurellales.Pasteurellaceae.Haemophilus	SLC1A5
69363	ENSG00000105281	rs3027957	0.600587524	0.979252758	0.579556306	0.818669785	-0.103814546	0.007998782	-0.034495837	-0.021138613	0.197316754	0.306396063	0.061950467	0.091832567	0.420604493	0.366492286	0.844319263	0.978987104	Bacteria.Bacteroidetes.Bacteroidia.Bacteroidales.Prevotellaceae.Prevotella_9	SLC1A5
69364	ENSG00000105281	rs3027957	0.828733458	0.736969649	0.950252265	0.898819354	-0.051461078	0.109010281	-0.006007254	0.017183841	0.236930355	0.323174854	0.095914486	0.134615901	0.599492364	0.367945177	0.99991226	0.999177825	Bacteria.Actinobacteria.Coriobacteriia.Coriobacteriales.Coriobacteriaceae.Collinsella	SLC1A5
69365	ENSG00000105281	rs3027957	0.802604054	0.8241211	0.4883042	0.254811865	0.050957372	-0.052422394	-0.069048307	0.15666339	0.203015493	0.234923427	0.099068662	0.136360736	0.491439534	0.263540882	0.988415778	0.976249604	Bacteria.Firmicutes.Bacilli.Lactobacillales.Streptococcaceae	SLC1A5
69366	ENSG00000105281	rs3027957	0.790958195	0.895220186	0.908017762	0.914102677	-0.052840648	0.04323547	0.009009347	0.01343063	0.198529382	0.327001026	0.077673212	0.124029633	0.529732553	0.334349479	0.896726979	0.91957189	Bacteria.Firmicutes.Negativicutes.Selenomonadales.Veillonellaceae	SLC1A5
69367	ENSG00000105281	rs3027957	0.284300757	0.986172979	0.099299663	0.513066228	0.223259532	-0.004327468	-0.187245239	0.08524042	0.206794325	0.248744102	0.111977861	0.129607753	0.280283003	0.443030393	0.76634727	0.837519278	Bacteria.Firmicutes.Erysipelotrichia.Erysipelotrichales.Erysipelotrichaceae	SLC1A5
69368	ENSG00000105281	rs3027957	0.404395078	0.617716621	0.434612325	0.709777849	-0.466064045	0.294754417	0.107759778	-0.056200212	0.555322058	0.587750583	0.137065616	0.150352812	0.776246763	0.610626293	0.999330493	0.996873616	Bacteria.Proteobacteria	SLC1A5
69369	ENSG00000105281	rs3027957	0.610195354	0.580186198	0.307936065	0.248220907	-0.078627615	0.11044886	0.074988078	-0.121230302	0.153487324	0.198683937	0.072972345	0.104047942	0.312027368	0.147628077	0.977260763	0.917260592	Bacteria.Firmicutes.Negativicutes.Selenomonadales.Veillonellaceae.Veillonella	SLC1A5
69370	ENSG00000105281	rs3027957	0.889414923	0.770358288	0.201854475	0.74919112	0.02152041	0.066939723	0.093899944	-0.034848285	0.1541678	0.228363625	0.072828776	0.108539625	0.293021134	0.152838584	0.959085903	0.935449612	Bacteria.Proteobacteria.Gammaproteobacteria.Pseudomonadales	SLC1A5
69371	ENSG00000105281	rs3027957	0.641699085	0.914575785	0.71437829	0.82175998	-0.101197835	0.029862857	-0.02708928	-0.021039706	0.216461615	0.27731192	0.073695656	0.093016018	0.470625695	0.421312199	0.998896274	0.997147204	Bacteria.Proteobacteria.Deltaproteobacteria.Desulfovibrionales.Desulfovibrionaceae.Desulfovibrio	SLC1A5
69372	ENSG00000105281	rs3027957	0.565889179	0.651758373	0.195736462	0.262267117	0.104087351	-0.13092448	0.084774598	-0.101988646	0.18037383	0.288750485	0.064850027	0.090186373	0.354485276	0.310080336	0.535180048	0.830371584	Bacteria.Firmicutes.Clostridia.Clostridiales.Lachnospiraceae.Lachnospiraceae_UCG_010	SLC1A5
69373	ENSG00000105281	rs3027957	0.850679872	0.899973074	0.508637951	0.321566328	0.034547758	-0.028587444	0.041784871	-0.075113334	0.182790082	0.226547471	0.062869318	0.075199023	0.309697305	0.223990272	0.955858825	0.966245262	Bacteria.Firmicutes.Clostridia.Clostridiales.Lachnospiraceae.Tyzzerella	SLC1A5
69374	ENSG00000105281	rs3027957	0.251751568	0.362467794	0.113499441	0.135652271	0.302315887	-0.257970175	0.149226635	-0.171602641	0.261429269	0.281281506	0.093017496	0.113574019	0.343009238	0.241524065	0.958034317	0.997513341	Bacteria.Firmicutes.Clostridia.Clostridiales.Lachnospiraceae.Eubacterium_xylanophilum_group	SLC1A5
69375	ENSG00000105281	rs3027957	0.452355179	0.560857551	0.163156497	0.226949163	0.146704261	-0.158073454	0.085499742	-0.103936518	0.194042392	0.270407758	0.060616112	0.085208016	0.34099157	0.221021216	0.99714486	0.996602117	Bacteria.Firmicutes.Clostridia.Clostridiales.Clostridiaceae_1.Clostridium_sensu_stricto_1	SLC1A5
69376	ENSG00000105281	rs3027957	0.345185585	0.795541161	0.161585674	0.509753816	0.225314374	-0.078728899	0.153714844	-0.087487092	0.236952482	0.302584598	0.108565127	0.131981068	0.407631271	0.360151069	0.99792254	0.986607256	Bacteria.Firmicutes.Clostridia.Clostridiales.Family_XIII.Family_XIII_AD3011_group	SLC1A5
69377	ENSG00000105281	rs3027957	0.723526805	0.611763435	0.48294779	0.555613995	-0.052735108	0.1088428	0.045983224	-0.048820358	0.148430655	0.213407962	0.065167428	0.082406114	0.250947723	0.152148471	0.975933082	0.876400804	Bacteria.Bacteroidetes.Bacteroidia.Bacteroidales.Rikenellaceae.Alistipes	SLC1A5
69378	ENSG00000105281	rs3027957	0.416091394	0.721959112	0.162200531	0.373655716	0.168772616	-0.09633343	0.161390909	-0.139236004	0.206210339	0.269548537	0.114156247	0.15542894	0.367626291	0.295913623	0.998820086	0.961415255	Bacteria.Firmicutes.Clostridia.Clostridiales.Family_XIII	SLC1A5
69379	ENSG00000105281	rs3027957	0.13087942	0.109976728	0.091267146	0.096387295	-0.37815443	0.534459429	-0.178034743	0.251500887	0.247166433	0.329820957	0.103862081	0.149077142	0.292159845	0.125311678	0.952621979	0.752278517	Bacteria.Firmicutes.Clostridia.Clostridiales.Ruminococcaceae.Ruminococcaceae_UCG_013	SLC1A5
69380	ENSG00000105281	rs3027957	0.852403758	0.98619536	0.620855191	0.719528212	0.040571298	-0.005517719	0.036859597	-0.035203904	0.217197788	0.317674305	0.074161888	0.097611536	0.516954542	0.407948326	0.994527911	0.946234759	Bacteria.Proteobacteria.Gammaproteobacteria.Enterobacteriales.Enterobacteriaceae.Citrobacter	SLC1A5
69381	ENSG00000105281	rs3027957	0.349146933	0.52788028	0.066738322	0.862987308	-0.144004925	0.127985149	-0.130953076	0.016338696	0.152701112	0.201660602	0.070227182	0.094302873	0.177448004	0.115940555	0.238495588	0.995819926	Bacteria.Firmicutes.Clostridia.Clostridiales.Lachnospiraceae.Lachnospira	SLC1A5
69382	ENSG00000105281	rs3027957	0.800687168	0.824883627	0.469228599	0.246969961	0.050233843	-0.051515383	-0.071196454	0.158628524	0.198166401	0.231881108	0.097797446	0.135782132	0.465181209	0.263145564	0.976314705	0.978704417	Bacteria.Firmicutes.Bacilli.Lactobacillales.Streptococcaceae.Streptococcus	SLC1A5
69383	ENSG00000105281	rs3027957	0.2910775	0.631797868	0.131374507	0.367940483	0.255006704	-0.134409287	0.150639535	-0.111725573	0.239573779	0.279163063	0.09858868	0.123228926	0.396789747	0.36896952	0.948905015	0.966332496	Bacteria.Firmicutes.Clostridia.Clostridiales.Ruminococcaceae.Ruminococcaceae_NK4A214_group	SLC1A5
69384	ENSG00000105281	rs3027957	0.373250597	0.769636373	0.065118442	0.902444765	0.153749389	0.068767762	-0.129942934	0.01244069	0.171483883	0.233842978	0.069258468	0.101100193	0.303601429	0.291326187	0.266530543	0.973836312	Bacteria.Firmicutes.Clostridia.Clostridiales.Lachnospiraceae.Anaerostipes	SLC1A5
69385	ENSG00000105281	rs3027957	0.531083507	0.674258494	0.506252148	0.901949927	-0.108781045	0.088559134	0.04130457	-0.008668575	0.172744408	0.209746907	0.061797223	0.070088466	0.349801543	0.251663064	0.997282517	0.999171204	Bacteria.Proteobacteria.Gammaproteobacteria.Enterobacteriales.Enterobacteriaceae	SLC1A5
69386	ENSG00000105281	rs3027957	0.532115491	0.719123951	0.505019911	0.885491392	-0.125651994	0.105414794	-0.038586262	0.011990708	0.200039362	0.291848904	0.057562777	0.08293589	0.390476964	0.277255114	0.872913529	0.998607976	Bacteria.Firmicutes.Clostridia.Clostridiales.Lachnospiraceae.Tyzzerella_4	SLC1A5
69387	ENSG00000105281	rs3027957	0.635848077	0.800147052	0.365527642	0.91109188	0.096603932	0.059467758	0.068453971	0.009226043	0.203056389	0.233945089	0.075120457	0.08230403	0.422921511	0.340600107	0.812083751	0.99780419	Bacteria.Firmicutes.Clostridia.Clostridiales.Ruminococcaceae.Ruminococcus_2	SLC1A5
69388	ENSG00000105281	rs3027957	0.553779634	0.85686952	0.465223615	0.606810278	-0.105690301	0.042241813	-0.049632054	-0.047873469	0.177572523	0.233279193	0.067563144	0.092572615	0.308114394	0.223831199	0.925651563	0.979585985	Bacteria.Firmicutes.Erysipelotrichia.Erysipelotrichales.Erysipelotrichaceae.Erysipelatoclostridium	SLC1A5
69389	ENSG00000105281	rs3027957	0.743773433	0.687985753	0.634235706	0.964170097	-0.049559215	0.082379908	0.034324912	0.004563086	0.150977459	0.204219349	0.07180558	0.101189017	0.27703957	0.15525372	0.998525812	0.998516628	Bacteria.Proteobacteria.Deltaproteobacteria.Desulfovibrionales.Desulfovibrionaceae	SLC1A5
69390	ENSG00000105281	rs3027957	0.47535225	0.43438455	0.13363637	0.177062873	-0.109084324	0.161677291	-0.134194008	0.157353818	0.151935683	0.205543875	0.088349314	0.115305484	0.233315198	0.110807688	0.77292612	0.948286662	Bacteria.Actinobacteria.Actinobacteria.Bifidobacteriales.Bifidobacteriaceae.Bifidobacterium	SLC1A5
69391	ENSG00000105281	rs3027957	0.723824629	0.534762318	0.603042811	0.761620746	-0.052251931	0.131091168	0.033962509	0.023347537	0.147236222	0.210056626	0.06498999	0.076642126	0.273549122	0.140028051	0.898543678	0.924786139	Bacteria.Fusobacteria.Fusobacteriia.Fusobacteriales.Fusobacteriaceae.Fusobacterium	SLC1A5
69392	ENSG00000105281	rs3027957	0.628364065	0.975261231	0.756208059	0.562548215	-0.11233255	0.007654495	-0.026253887	-0.051323455	0.230976831	0.24588782	0.084207326	0.088177457	0.457945216	0.46831039	0.999878354	0.982531019	Bacteria.Bacteroidetes.Bacteroidia.Bacteroidales.Porphyromonadaceae.Barnesiella	SLC1A5
69393	ENSG00000105281	rs3027957	0.78612328	0.958501835	0.90634362	0.86082667	-0.05403454	0.017416786	0.010619609	0.024155141	0.198312692	0.333432857	0.089911796	0.137230717	0.47606534	0.402980494	0.99759175	0.986746924	Bacteria.Firmicutes.Clostridia.Clostridiales.Lachnospiraceae.Lachnospiraceae_UCG_008	SLC1A5
69394	ENSG00000105281	rs3027957	0.804741519	0.661410051	0.521455643	0.899240165	-0.036398774	0.086923301	0.045767054	0.012478896	0.146635177	0.197561256	0.071000828	0.098168524	0.316309811	0.172457088	0.995339941	0.955976963	Bacteria.Proteobacteria.Deltaproteobacteria.Desulfovibrionales.Desulfovibrionaceae.Bilophila	SLC1A5
69395	ENSG00000105281	rs3027957	0.921564291	0.650662425	0.17201513	0.130807143	-0.014652927	0.089498673	0.089036617	-0.125149047	0.148239084	0.19672278	0.064473548	0.081783346	0.32447913	0.169895982	0.890867366	0.859072708	Bacteria.Firmicutes.Clostridia.Clostridiales.Ruminococcaceae.Ruminococcaceae_UCG_002	SLC1A5
69396	ENSG00000105281	rs3027957	0.947395781	0.817188708	0.491365566	0.729416275	-0.010184257	0.052711497	0.058903489	-0.040843032	0.153764556	0.227105781	0.085113477	0.117569124	0.34999087	0.200047834	0.89797595	0.997132292	Bacteria.Firmicutes.Bacilli.Bacillales	SLC1A5
69397	ENSG00000105281	rs3027957	0.601656252	0.559296064	0.08225992	0.474737547	-0.07676559	0.117556808	0.108853676	-0.056589396	0.14633584	0.200297257	0.061673223	0.078709213	0.252666873	0.1236518	0.580712864	0.903004347	Bacteria.Firmicutes.Clostridia.Clostridiales.Lachnospiraceae.Lachnospiraceae_NK4A136_group	SLC1A5
69398	ENSG00000105281	rs3027957	0.624591525	0.423460442	0.274022802	0.058866286	-0.072885813	0.159351638	-0.063124195	0.155777716	0.148233858	0.197826172	0.057220957	0.081008743	0.258431959	0.123426991	0.886764336	0.755259861	Bacteria.Proteobacteria.Betaproteobacteria.Burkholderiales.Alcaligenaceae.Parasutterella	SLC1A5
69399	ENSG00000105281	rs3027957	0.750344615	0.445543693	0.809124365	0.472182332	-0.105443581	0.288871122	-0.030182924	0.110483121	0.329989361	0.376362955	0.124444418	0.152780481	0.677429228	0.404262569	0.867566397	0.919745892	Bacteria.Firmicutes.Clostridia.Clostridiales.Ruminococcaceae.Anaerotruncus	SLC1A5
69400	ENSG00000105281	rs3027957	0.632723885	0.533992428	0.283170931	0.83654536	0.086334998	0.163400609	-0.103584019	-0.027308941	0.179803733	0.261334128	0.09571791	0.131835853	0.367000128	0.238380779	0.890411299	0.937514922	Bacteria.Firmicutes.Clostridia.Clostridiales.Lachnospiraceae.Blautia	SLC1A5
69401	ENSG00000105281	rs3027957	0.794621743	0.47598609	0.937325938	0.425745607	-0.04979095	0.177402137	-0.006253286	0.096724823	0.190488615	0.247447197	0.079219569	0.120675301	0.408821086	0.158586103	0.865621554	0.981481548	Bacteria.Firmicutes.Clostridia.Clostridiales.Lachnospiraceae.Eubacterium_eligens_group	SLC1A5
69402	ENSG00000105281	rs3027957	0.792573082	0.736609724	0.943498666	0.945405734	-0.045362037	0.087365418	-0.006186511	0.007922798	0.171790226	0.258638023	0.086953082	0.115253507	0.371475617	0.23007361	0.981272159	0.891387649	Bacteria.Firmicutes.Bacilli.Lactobacillales.Carnobacteriaceae.Granulicatella	SLC1A5
69403	ENSG00000105281	rs3027957	0.951079058	0.637413778	0.716433118	0.793449745	0.013213843	0.153004282	0.033279195	0.034713063	0.214548455	0.323106627	0.091221883	0.132032858	0.566024857	0.351996853	0.890246619	0.906810974	Bacteria.Firmicutes.Clostridia.Clostridiales.Ruminococcaceae.Ruminiclostridium_9	SLC1A5
69404	ENSG00000105281	rs3027957	0.444427137	0.820940466	0.117658425	0.276919353	0.142096797	-0.049047048	0.126598799	-0.106231183	0.184678792	0.215825976	0.079837276	0.096884807	0.338322248	0.2969376	0.424394784	0.887336532	Bacteria.Firmicutes.Clostridia.Clostridiales.Christensenellaceae.Christensenellaceae_R_7_group	SLC1A5
69405	ENSG00000105281	rs3027957	0.668112106	0.666607023	0.430555404	0.277425375	0.103396119	-0.115614092	-0.082042474	0.1470039	0.240065844	0.267142696	0.103434106	0.134212868	0.487731637	0.294621449	0.95319546	0.933837527	Bacteria.Firmicutes.Bacilli	SLC1A5
69406	ENSG00000105281	rs3027957	0.287560536	0.981636859	0.101266447	0.508148403	0.222116587	-0.005761647	-0.186199156	0.08625969	0.20714472	0.249361962	0.11201238	0.129635657	0.283229955	0.448460995	0.778495902	0.836650474	Bacteria.Firmicutes.Erysipelotrichia.Erysipelotrichales	SLC1A5
69407	ENSG00000105281	rs3027957	0.98791196	0.802424927	0.645855184	0.940641131	-0.002566201	0.054951477	-0.041737598	0.008921939	0.168728161	0.21872534	0.090404547	0.11935287	0.317472078	0.1965278	0.997117901	0.95817688	Bacteria.Firmicutes.Clostridia.Clostridiales.Lachnospiraceae.Eubacterium_hallii_group	SLC1A5
