## Supplemental Table 9 for "Host genotypes interact with microbial communities to modulate gene expression in the human intestine" (part 22 of 131)

	pid	sid	Intercept_pval	dosage_pval	microbe_pval	interaction_pval	Intercept_effect	dosage_effect	microbe_effect	interaction_effect	Intercept_SE	dosage_SE	microbe_SE	interaction_SE	Intercept_qval	dosage_qval	microbe_qval	interaction_qval	microbe	symbol
69408	ENSG00000105281	rs3027957	0.665926278	0.52001811	0.377295389	0.073308605	0.105492767	-0.160883546	0.076445677	-0.181728491	0.243226543	0.248725249	0.085993185	0.099831192	0.516561738	0.286095606	0.981084248	0.998600531	Bacteria.Firmicutes.Clostridia.Clostridiales.Ruminococcaceae.Ruminiclostridium_6	SLC1A5
69409	ENSG00000105281	rs3027957	0.464183396	0.912693218	0.058992844	0.996161713	0.123659788	-0.02366586	-0.119816786	0.000410903	0.167942342	0.215007902	0.062340078	0.085088282	0.257767096	0.279629203	0.484755874	0.886618609	Bacteria.Firmicutes.Clostridia.Clostridiales.Lachnospiraceae.Roseburia	SLC1A5
69410	ENSG00000105281	rs3027957	0.168398117	0.699425606	0.075500078	0.686386257	-0.275386938	0.129023466	-0.128397817	0.044841353	0.197708629	0.332699775	0.071083076	0.110562201	0.234155714	0.345650123	0.997329664	0.92426646	Bacteria.Firmicutes.Negativicutes.Selenomonadales.Veillonellaceae.Megasphaera	SLC1A5
69411	ENSG00000105281	rs3027957	0.938125905	0.774991466	0.505990996	0.995442202	-0.011974449	0.058685366	-0.054948061	0.000625358	0.153663358	0.204447067	0.082159092	0.109053938	0.303113096	0.197673844	0.720820733	0.986701217	Bacteria.Firmicutes.Clostridia.Clostridiales.Lachnospiraceae.Dorea	SLC1A5
69412	ENSG00000105281	rs3027957	0.979259992	0.963223928	0.778539669	0.590287374	-0.0046639	-0.011891356	0.021338584	-0.05633825	0.178714593	0.256908438	0.075563506	0.10411772	0.416339305	0.300170711	0.987251266	0.998719086	Bacteria.Firmicutes.Bacilli.Bacillales.Family_XI.Gemella	SLC1A5
69413	ENSG00000105281	rs3027957	0.76772974	0.947286909	0.503379235	0.618935157	0.06378778	0.014692565	0.051827183	-0.039656832	0.21507491	0.221373307	0.077017544	0.079352538	0.54198826	0.341235843	0.999985325	0.999758873	Bacteria.Firmicutes.Clostridia.Clostridiales.Ruminococcaceae.Ruminococcaceae_UCG_014	SLC1A5
69414	ENSG00000105281	rs3027957	0.812244156	0.654200116	0.9836548	0.819283693	-0.043296419	0.115951424	-0.002412506	0.0366687	0.181536869	0.257663803	0.117305071	0.15985093	0.432929779	0.204264013	0.999005033	0.94079292	Bacteria.Actinobacteria.Coriobacteriia.Coriobacteriales	SLC1A5
69415	ENSG00000105281	rs3027957	0.466866742	0.295438056	0.507611324	0.31929882	-0.177007294	0.388383761	-0.054127498	0.1165995	0.241849774	0.368218549	0.081242438	0.116182651	0.45763652	0.213000017	0.997594253	0.968019235	Bacteria.Firmicutes.Erysipelotrichia.Erysipelotrichales.Erysipelotrichaceae.Faecalitalea	SLC1A5
69416	ENSG00000105281	rs3027957	0.84957771	0.734500957	0.839094426	0.918103605	-0.029385529	0.069955841	0.014641958	-0.011598676	0.154323922	0.205388279	0.071821151	0.112364954	0.371601236	0.16645595	0.728405492	0.889798782	Bacteria.Firmicutes.Clostridia.Clostridiales.Peptostreptococcaceae	SLC1A5
69417	ENSG00000105281	rs3027957	0.493416284	0.438387234	0.143567804	0.175284316	-0.104266773	0.159865681	-0.130958472	0.159735013	0.151380087	0.20503032	0.088454858	0.116563013	0.231499197	0.121361194	0.882444174	0.976365631	Bacteria.Actinobacteria.Actinobacteria.Bifidobacteriales.Bifidobacteriaceae	SLC1A5
69418	ENSG00000105281	rs3027957	0.668452623	0.748508845	0.390407137	0.300836814	0.093258999	-0.079441423	-0.085644623	0.139576386	0.216766262	0.2467357	0.099050444	0.133828964	0.451923013	0.264795766	0.967792983	0.964873007	Bacteria.Firmicutes.Bacilli.Lactobacillales	SLC1A5
69419	ENSG00000105281	rs3027957	0.446123035	0.826811569	0.118464033	0.284034962	0.141399175	-0.047363083	0.126136453	-0.104526155	0.184461285	0.215603819	0.079723526	0.096763538	0.337324951	0.292791296	0.420463449	0.894814402	Bacteria.Firmicutes.Clostridia.Clostridiales.Christensenellaceae	SLC1A5
69420	ENSG00000105281	rs3027957	0.697566173	0.649298475	0.499663611	0.919396361	-0.059229699	0.093548071	0.049999894	-0.010399564	0.151741233	0.204765388	0.073657381	0.10236991	0.265419337	0.157690914	0.997604342	0.996621608	Bacteria.Proteobacteria.Deltaproteobacteria	SLC1A5
69421	ENSG00000105281	rs3027957	0.934769636	0.714013796	0.922016116	0.889022489	-0.018641811	0.107926073	-0.007577693	-0.014426425	0.226888331	0.293218176	0.077106784	0.102980069	0.629739123	0.332033117	0.9994853	0.999502343	Bacteria.Firmicutes.Clostridia.Clostridiales.Lachnospiraceae.Ruminococcus_gnavus_group	SLC1A5
69422	ENSG00000105281	rs3027957	0.877337352	0.701752843	0.67746732	0.938871931	-0.023839012	0.080832617	0.027282553	0.006812595	0.15384523	0.210146216	0.065299864	0.08849246	0.304093282	0.179962744	0.99935717	0.972104798	Bacteria.Firmicutes.Erysipelotrichia.Erysipelotrichales.Erysipelotrichaceae.Erysipelotrichaceae_UCG_003	SLC1A5
69423	ENSG00000105281	rs3027957	0.666037009	0.312051128	0.964449374	0.198935651	-0.065739261	0.222733798	0.002805354	-0.107675391	0.151623522	0.218612772	0.062699351	0.082966299	0.283161257	0.082771228	0.999296249	0.97562022	Bacteria.Bacteroidetes.Bacteroidia.Bacteroidales.Porphyromonadaceae	SLC1A5
69424	ENSG00000105281	rs3027957	0.805051083	0.692957498	0.976020594	0.843486112	-0.0387168	0.080342269	0.002091019	-0.018671213	0.156226416	0.202574761	0.069298262	0.094191054	0.262836551	0.193488325	0.959456661	0.992937443	Bacteria.Proteobacteria.Gammaproteobacteria.Pasteurellales.Pasteurellaceae	SLC1A5
69425	ENSG00000105281	rs3027957	0.813496644	0.725725879	0.947125741	0.936494046	-0.047897816	0.089987779	0.005143874	-0.008222834	0.202204856	0.255403043	0.077266304	0.102803255	0.430158611	0.229796334	0.763024635	0.976784012	Bacteria.Firmicutes.Clostridia.Clostridiales.Lachnospiraceae.Lachnoclostridium	SLC1A5
69426	ENSG00000105281	rs3027957	0.646247103	0.592913728	0.093607699	0.998239651	0.073823687	0.131234213	0.120337656	-0.000225742	0.160094183	0.244259901	0.070719894	0.101925704	0.351970065	0.196304373	0.838124876	0.921497623	Bacteria.Proteobacteria.Gammaproteobacteria.Pseudomonadales.Pseudomonadaceae.Pseudomonas	SLC1A5
69427	ENSG00000105281	rs3027957	0.570073582	0.28680776	0.432453522	0.166479291	0.166930968	-0.466070894	-0.082897107	0.215722904	0.292428224	0.433970889	0.104945212	0.154165633	0.644753664	0.310924477	0.884558264	0.854141572	Bacteria.Firmicutes.Negativicutes.Selenomonadales	SLC1A5
69428	ENSG00000105281	rs3027957	0.71799716	0.990346574	0.835872949	0.135702572	-0.052674336	-0.002397884	-0.01207621	-0.129378948	0.14522377	0.197426548	0.058056412	0.085639765	0.251722217	0.248174716	0.968802863	0.929290029	Bacteria.Bacteroidetes.Bacteroidia.Bacteroidales.Prevotellaceae	SLC1A5
69429	ENSG00000105281	rs3027957	0.798087033	0.556482186	0.720689406	0.471653989	0.123806944	-0.43058134	-0.031296277	0.09696262	0.481974466	0.728401474	0.087153686	0.133923374	0.963292842	0.638476089	0.997675757	0.939102387	Bacteria.Bacteroidetes	SLC1A5
69430	ENSG00000105281	rs3027957	0.722290528	0.643589697	0.70832653	0.777334535	-0.05278748	0.092310502	-0.023464946	-0.02425409	0.147887609	0.198579673	0.062448347	0.085410172	0.243444363	0.177045574	0.998277807	0.999325446	Bacteria.Bacteroidetes.Bacteroidia.Bacteroidales.Porphyromonadaceae.Parabacteroides	SLC1A5
69431	ENSG00000105281	rs3027957	0.798490323	0.912147611	0.903875108	0.808309078	-0.043972569	0.028490846	-0.010533854	-0.028314927	0.171533431	0.257229451	0.086884442	0.11623611	0.38241081	0.258512646	0.996006416	0.894057871	Bacteria.Firmicutes.Bacilli.Lactobacillales.Carnobacteriaceae	SLC1A5
69432	ENSG00000105281	rs3027957	0.38841379	0.502952036	0.394954461	0.6017923	-0.228352616	0.200772719	0.068879793	-0.049465919	0.262982031	0.29805794	0.08043488	0.094330715	0.476274371	0.272403466	0.996566686	0.997858307	Bacteria.Proteobacteria.Gammaproteobacteria	SLC1A5
69433	ENSG00000105281	rs3027957	0.640264576	0.721049266	0.674529825	0.938221388	-0.076180682	0.073443065	0.024414125	0.005349789	0.162249986	0.204799458	0.057874581	0.068758044	0.344034572	0.203754501	0.999492402	0.999741582	Bacteria.Proteobacteria.Gammaproteobacteria.Enterobacteriales.Enterobacteriaceae.Escherichia_Shigella	SLC1A5
69434	ENSG00000105281	rs3027957	0.852816476	0.772929897	0.890406462	0.827481267	-0.142206267	0.298301994	0.017977334	-0.038149224	0.763459057	1.029515602	0.129958795	0.174346182	0.997454612	0.87706909	0.997650199	0.999159905	Bacteria.Firmicutes.Clostridia.Clostridiales	SLC1A5
69435	ENSG00000105281	rs3027957	0.521791982	0.745027435	0.07008128	0.04024392	0.1047558	-0.066879848	-0.203100889	0.309169109	0.162644894	0.204782395	0.110278715	0.147706147	0.209635269	0.185331466	0.590263905	0.770660237	Bacteria.Actinobacteria.Actinobacteria	SLC1A5
69436	ENSG00000105281	rs3027957	0.540726402	0.739806676	0.458573959	0.643315993	0.270056794	-0.261732202	-0.068028799	0.073044224	0.439143434	0.784730062	0.091235659	0.157003999	0.910069696	0.744769092	0.999135888	0.996172726	Bacteria.Firmicutes.Clostridia.Clostridiales.Ruminococcaceae	SLC1A5
69437	ENSG00000105281	rs3027957	0.713429186	0.663836343	0.765116854	0.843652126	-0.060482105	0.100764933	-0.020115237	0.021922463	0.163969355	0.230785824	0.0670456	0.110711707	0.352653388	0.135947131	0.658929285	0.995873021	Bacteria.Firmicutes.Clostridia.Clostridiales.Peptostreptococcaceae.Intestinibacter	SLC1A5
69438	ENSG00000105281	rs3027957	0.802974875	0.936833371	0.766961331	0.881641507	0.224509471	-0.090821326	-0.044223297	0.028307725	0.896171318	1.141576246	0.148602257	0.189380757	0.999435429	0.999772384	0.999968393	0.999515331	Bacteria.Firmicutes	SLC1A5
69439	ENSG00000105281	rs3027957	0.903703509	0.905623959	0.84453454	0.579076046	-0.023799848	0.026626437	0.014877022	-0.050567833	0.19595233	0.223707709	0.075563304	0.090698703	0.544359772	0.319629527	0.996596763	0.999791394	Bacteria.Firmicutes.Clostridia.Clostridiales.Ruminococcaceae.Ruminococcaceae_UCG_005	SLC1A5
69440	ENSG00000105281	rs3027957	0.837119914	0.619170488	0.717544365	0.446566625	-0.030519651	0.101069465	0.036074512	-0.110713009	0.147863106	0.202374067	0.099291131	0.144571479	0.290833943	0.141503305	0.999276643	0.988728768	Bacteria.Firmicutes.Clostridia.Clostridiales.Ruminococcaceae.Ruminiclostridium_5	SLC1A5
69441	ENSG00000105281	rs3027957	0.798062302	0.556454202	0.72064449	0.471624421	0.123796366	-0.430579209	-0.031298723	0.09696628	0.48187293	0.728346092	0.087145858	0.133919459	0.963157997	0.640733891	0.997187614	0.93667398	Bacteria.Bacteroidetes.Bacteroidia.Bacteroidales	SLC1A5
69442	ENSG00000105281	rs3027957	0.653280761	0.502781158	0.665704084	0.380396745	-0.085629098	0.14790192	-0.029538567	0.061011654	0.189741849	0.219480251	0.068056541	0.069082208	0.359647571	0.199745914	0.959597159	0.99789802	Bacteria.Verrucomicrobia	SLC1A5
69443	ENSG00000105281	rs3027957	0.948702957	0.896790569	0.739187287	0.266268573	-0.012674685	-0.029580523	0.024549641	-0.108045532	0.196249303	0.22714928	0.073423627	0.096353899	0.4664267	0.341082625	0.816292622	0.906535262	Bacteria.Bacteroidetes.Bacteroidia.Bacteroidales.Porphyromonadaceae.Odoribacter	SLC1A5
69444	ENSG00000105281	rs3027957	0.454287381	0.59710429	0.161415736	0.249881889	0.146141119	-0.139837727	0.085903404	-0.095870854	0.194129826	0.263258447	0.060646561	0.082575031	0.326306503	0.203386329	0.935530153	0.99999132	Bacteria.Firmicutes.Clostridia.Clostridiales.Clostridiaceae_1	SLC1A5
69445	ENSG00000105281	rs3027957	0.540025821	0.318154746	0.342882855	0.153166707	-0.097506308	0.221728791	-0.05623233	0.118495547	0.158281655	0.220410381	0.058853385	0.081984575	0.262469031	0.121823411	0.666096417	0.970562572	Bacteria.Firmicutes.Negativicutes.Selenomonadales.Acidaminococcaceae.Phascolarctobacterium	SLC1A5
69446	ENSG00000105281	rs3027957	0.721979613	0.607541805	0.483291901	0.547240153	-0.053042611	0.110188483	0.045934339	-0.049822215	0.148428839	0.213505745	0.065149558	0.082341444	0.249215573	0.148450078	0.97729231	0.890158219	Bacteria.Bacteroidetes.Bacteroidia.Bacteroidales.Rikenellaceae	SLC1A5
69447	ENSG00000105281	rs3027957	0.851571012	0.7082024	0.89436385	0.770354731	-0.119709017	0.322829595	0.016542191	-0.049069799	0.637221932	0.858777906	0.12409259	0.167398039	0.954184916	0.765762737	0.999826541	0.999832315	Bacteria.Firmicutes.Clostridia.Clostridiales.Lachnospiraceae	SLC1A5
69448	ENSG00000105281	rs3027957	0.591293266	0.534769771	0.586313159	0.580825903	-0.109637399	0.13966985	-0.04141125	0.047585064	0.203169863	0.223806949	0.075718547	0.085744825	0.419899094	0.26987661	0.710621583	0.992887087	Bacteria.Firmicutes.Clostridia.Clostridiales.Ruminococcaceae.Ruminococcus_1	SLC1A5
69449	ENSG00000105281	rs3027957	0.616662998	0.563970237	0.390101005	0.607466159	-0.077219329	0.117676238	-0.078466653	0.065883269	0.153516912	0.202916391	0.090689983	0.127631198	0.246558411	0.160910974	0.999670759	0.996530704	Bacteria.Firmicutes.Clostridia.Clostridiales.Ruminococcaceae.Flavonifractor	SLC1A5
69450	ENSG00000105281	rs3027957	0.869948966	0.928303131	0.537022187	0.37422751	0.029954548	-0.020693962	-0.042895111	0.083457305	0.182237142	0.229094088	0.069116957	0.093275506	0.391468041	0.293121681	0.772418946	0.935568656	Bacteria.Proteobacteria.Betaproteobacteria.Burkholderiales.Alcaligenaceae	SLC1A5
69451	ENSG00000105281	rs3027957	0.785909426	0.809138987	0.513525992	0.356771956	0.055986553	-0.060874271	-0.052073901	0.09626584	0.205266312	0.251004683	0.079264933	0.103719784	0.412990257	0.266882857	0.723548116	0.994680072	Bacteria.Proteobacteria.Betaproteobacteria.Burkholderiales	SLC1A5
69452	ENSG00000105281	rs3027957	0.708612349	0.88451087	0.440894789	0.585668888	0.079381983	-0.043475676	0.057111508	-0.055475258	0.211480346	0.298136061	0.073650932	0.101259258	0.454007067	0.32848827	0.999858829	0.956063519	Bacteria.Proteobacteria.Betaproteobacteria.Neisseriales.Neisseriaceae.Eikenella	SLC1A5
69453	ENSG00000105281	rs3027957	0.401126714	0.978186924	0.189985703	0.803305116	0.200849031	0.010411055	0.122981422	-0.035932948	0.237648647	0.379308182	0.092853427	0.143679038	0.437306224	0.449738374	0.998891856	0.999590371	Bacteria.Firmicutes.Bacilli.Bacillales.Staphylococcaceae.Staphylococcus	SLC1A5
69454	ENSG00000105281	rs3027957	0.899804837	0.831512141	0.869174526	0.775095274	-0.021939116	0.048325334	-0.013388204	0.031189271	0.173567828	0.226221141	0.0809644	0.108708216	0.316985158	0.218349717	0.999694213	0.908466096	Bacteria.Firmicutes.Clostridia.Clostridiales.Lachnospiraceaencultured	SLC1A5
69455	ENSG00000105281	rs3027957	0.961453429	0.95107466	0.67778267	0.574126496	-0.007807194	0.014020333	-0.038034747	0.06448058	0.160918512	0.227622654	0.091129413	0.114157134	0.345753772	0.258526096	0.92078388	0.943411405	Bacteria.Firmicutes.Clostridia.Clostridiales.Lachnospiraceae.Fusicatenibacter	SLC1A5
69456	ENSG00000105281	rs3027957	0.356184513	0.362501775	0.064896149	0.016884879	0.168203358	-0.20418216	-0.214418116	0.38090901	0.181004796	0.222648831	0.114185857	0.155321325	0.222031089	0.123604831	0.618002273	0.678744621	Bacteria.Actinobacteria	SLC1A5
69457	ENSG00000105281	rs3027957	0.535884818	0.35641192	0.21979831	0.122238188	-0.094134968	0.195777842	-0.072218912	0.125978125	0.151255753	0.210778183	0.058287729	0.080453197	0.282024304	0.11497896	0.847956925	0.906339819	Bacteria.Firmicutes.Negativicutes.Selenomonadales.Acidaminococcaceae	SLC1A5
69458	ENSG00000105281	rs3027957	0.712654528	0.531925079	0.637458925	0.746509625	-0.054460524	0.13155857	0.030954957	0.024866562	0.147227726	0.209345197	0.065377883	0.076601596	0.266129547	0.141866348	0.891153322	0.928843293	Bacteria.Fusobacteria.Fusobacteriia.Fusobacteriales	SLC1A5
69459	ENSG00000105281	rs3027957	0.556510224	0.686839129	0.312922171	0.401009454	0.130236045	-0.131648303	0.088791285	-0.10206848	0.220332085	0.325092425	0.087306725	0.120739263	0.417094133	0.284257012	0.726987311	0.996502544	Bacteria.Firmicutes.Clostridia.Clostridiales.Family_XI	SLC1A5
69460	ENSG00000105281	rs3027957	0.457079142	0.660601035	0.222981058	0.388550309	0.164258815	-0.156858082	0.103028566	-0.112392847	0.219558702	0.355602906	0.083735729	0.129474563	0.457402922	0.357221786	0.997947728	0.9977362	Bacteria.Actinobacteria.Actinobacteria.Micrococcales	SLC1A5
69461	ENSG00000105287	rs402072	0.110980567	0.060975222	0.428761649	0.476095355	-0.197750273	0.399042087	0.041109474	0.075573948	0.122385064	0.209279076	0.051626191	0.105439614	0.074108005	0.023959995	0.975933082	0.876400804	Bacteria.Bacteroidetes.Bacteroidia.Bacteroidales.Rikenellaceae.Alistipes	PRKD2
69462	ENSG00000105287	rs402072	0.167519648	0.025881968	0.745819926	0.670148994	-0.21881887	0.489748478	-0.028041268	0.075649109	0.156767705	0.214780066	0.086138361	0.176797624	0.161754933	0.017409978	0.999672451	0.998587032	Bacteria.Firmicutes.Clostridia.Clostridiales.Ruminococcaceae.Butyricicoccus	PRKD2
69463	ENSG00000105287	rs402072	0.03695147	0.056819998	0.143070122	0.441976103	-0.319517838	0.619257284	0.086431773	-0.090842396	0.149999575	0.319336615	0.058305881	0.117429223	0.076279157	0.04202873	0.633172916	0.978350333	Bacteria.Proteobacteria.Betaproteobacteria	PRKD2
69464	ENSG00000105287	rs402072	0.273875421	0.04504288	0.053321409	0.577100268	-0.136451638	0.44787251	-0.111395875	0.051945775	0.123652635	0.219151069	0.056599858	0.092686081	0.137663058	0.022994524	0.914489909	0.990569963	Bacteria.Proteobacteria.Gammaproteobacteria.Pasteurellales.Pasteurellaceae.Haemophilus	PRKD2
69465	ENSG00000105287	rs402072	0.054164369	0.154969159	0.236101472	0.651609686	-0.319733931	0.387503336	-0.057785796	-0.037410405	0.163045175	0.269300039	0.048322157	0.082469897	0.106998893	0.09507296	0.86527713	0.998607976	Bacteria.Firmicutes.Clostridia.Clostridiales.Lachnospiraceae.Tyzzerella_4	PRKD2
69466	ENSG00000105287	rs402072	0.411466832	0.03830766	0.530880714	0.721501167	-0.127187487	0.490807972	0.040306529	0.039924	0.153861277	0.232109341	0.063975123	0.111518662	0.250094032	0.029670933	0.897110876	0.998819627	Bacteria.Firmicutes.Clostridia.Clostridiales.Ruminococcaceae.Ruminococcaceae_UCG_003	PRKD2
69467	ENSG00000105287	rs402072	0.151970037	0.043290581	0.756955256	0.992920583	-0.182100858	0.47815948	0.020860148	-0.001211078	0.125618956	0.231983465	0.067119903	0.135968617	0.109103713	0.020441458	0.957457667	0.998755611	Bacteria.Actinobacteria.Actinobacteria.Bifidobacteriales.Bifidobacteriaceae	PRKD2
69468	ENSG00000105287	rs402072	0.292271483	0.03699605	0.666463254	0.847354753	-0.153933975	0.492871827	0.021957744	0.015514624	0.144979324	0.231438111	0.050713163	0.080276786	0.21559985	0.030618228	0.982891669	0.998439902	Bacteria.Verrucomicrobia.Verrucomicrobiae.Verrucomicrobiales.Verrucomicrobiaceae.Akkermansia	PRKD2
69469	ENSG00000105287	rs402072	0.188507552	0.026255554	0.609946134	0.582788742	-0.166899257	0.455546986	0.021694026	0.042605904	0.125586391	0.200300867	0.042318865	0.077173807	0.111278875	0.013247815	0.778904892	0.993577312	Bacteria.Proteobacteria.Betaproteobacteria.Burkholderiales.Alcaligenaceae.Sutterella	PRKD2
69470	ENSG00000105287	rs402072	0.814641383	0.874083091	0.451523591	0.318206017	0.093412181	-0.094350057	-0.073162211	0.145445096	0.396829788	0.593022102	0.09659145	0.14459571	0.841953837	0.674866714	0.999330493	0.996754281	Bacteria.Proteobacteria	PRKD2
69471	ENSG00000105287	rs402072	0.413120763	0.187009917	0.099166154	0.082887951	-0.105938624	0.293742948	0.086965876	-0.128921993	0.128612729	0.220273475	0.051987037	0.07319644	0.198287888	0.064830269	0.886764336	0.755259861	Bacteria.Proteobacteria.Betaproteobacteria.Burkholderiales.Alcaligenaceae.Parasutterella	PRKD2
69472	ENSG00000105287	rs402072	0.016353134	0.984032687	0.03954742	0.264012519	-0.379051107	0.007731361	-0.115968619	-0.142926563	0.153774497	0.384825807	0.05520381	0.126854346	0.059645665	0.36540273	0.737532512	0.947283106	Bacteria.Firmicutes.Erysipelotrichia.Erysipelotrichales.Erysipelotrichaceae.Clostridium_innocuum_group	PRKD2
69473	ENSG00000105287	rs402072	0.460455316	0.11779014	0.667714785	0.821526342	-0.133172343	0.544755635	0.03499903	0.032825808	0.179355063	0.343666044	0.081157502	0.144928781	0.43410997	0.089446945	0.853842533	0.993316498	Bacteria.Firmicutes.Clostridia.Clostridiales.Lachnospiraceae.Lachnospiraceae_ND3007_group	PRKD2
69474	ENSG00000105287	rs402072	0.280859272	0.007113481	0.94028684	0.086515475	-0.188902714	1.039788368	0.005665801	0.270583948	0.173713559	0.374103369	0.075343457	0.155469391	0.325131977	0.021109193	0.910720207	0.787452809	Bacteria.Firmicutes.Clostridia.Clostridiales.Ruminococcaceae.Ruminiclostridium_9	PRKD2
69475	ENSG00000105287	rs402072	0.140668144	0.028097791	0.155179738	0.986566314	-0.181796772	0.454921185	0.062698521	0.001423722	0.121888654	0.202531798	0.04359566	0.084232295	0.096181618	0.013489739	0.615340191	0.883627326	Bacteria.Firmicutes.Negativicutes.Selenomonadales.Veillonellaceae.Dialister	PRKD2
69476	ENSG00000105287	rs402072	0.21685862	0.016562498	0.763027206	0.293383902	-0.225260736	0.630099771	-0.019422052	0.100987603	0.180636732	0.256140074	0.064146542	0.095334303	0.300046022	0.023936151	0.999985325	0.999758873	Bacteria.Firmicutes.Clostridia.Clostridiales.Ruminococcaceae.Ruminococcaceae_UCG_014	PRKD2
69477	ENSG00000105287	rs402072	0.332132045	0.34344731	0.949946038	0.079645083	-0.164646931	0.238589088	-0.004066487	0.178576886	0.168502121	0.250004276	0.064529588	0.10028831	0.28875202	0.158607485	0.967023404	0.997216401	Bacteria.Firmicutes.Clostridia.Clostridiales.Ruminococcaceae.Subdoligranulum	PRKD2
69478	ENSG00000105287	rs402072	0.270036714	0.09644932	0.78404104	0.756521276	-0.237943498	0.550973491	-0.025762849	0.055154278	0.213888952	0.326651652	0.093617464	0.177138307	0.370104035	0.099687422	0.99792254	0.986607256	Bacteria.Firmicutes.Clostridia.Clostridiales.Family_XIII.Family_XIII_AD3011_group	PRKD2
69479	ENSG00000105287	rs402072	0.537526912	0.22633372	0.7236381	0.661910047	-0.128231578	0.729228181	-0.01673976	-0.05926863	0.206876918	0.597026677	0.047136302	0.13491985	0.566813573	0.24542717	0.98329384	0.917365322	Bacteria.Firmicutes.Clostridia.Clostridiales.Ruminococcaceae.Faecalibacterium	PRKD2
69480	ENSG00000105287	rs402072	0.372891129	0.225671203	0.890032784	0.953590322	-0.170662327	0.491423539	0.009074759	0.007342795	0.190203692	0.401753173	0.065377389	0.125681631	0.376018935	0.181352012	0.998896274	0.99936681	Bacteria.Proteobacteria.Deltaproteobacteria.Desulfovibrionales.Desulfovibrionaceae.Desulfovibrio	PRKD2
69481	ENSG00000105287	rs402072	0.645280577	0.147908036	0.027234422	0.931206029	0.07723994	0.44587693	-0.170595359	0.013153869	0.167011977	0.30448012	0.07551304	0.151782333	0.40821401	0.131347821	0.725565926	0.887116284	Bacteria.Firmicutes.Erysipelotrichia.Erysipelotrichales	PRKD2
69482	ENSG00000105287	rs402072	0.246049235	0.228768657	0.638724363	0.78474189	-0.292120855	0.593011859	0.040910897	-0.050199922	0.249556391	0.488083494	0.086731748	0.183026649	0.463007907	0.276251588	0.909309097	0.93080513	Bacteria.Firmicutes.Negativicutes.Selenomonadales	PRKD2
69483	ENSG00000105287	rs402072	0.321496652	0.276119021	0.966218578	0.806371162	-0.196311221	0.391974541	-0.003124632	-0.032538049	0.196506661	0.356887381	0.073495008	0.132208369	0.390001059	0.204088595	0.970922408	0.997513341	Bacteria.Firmicutes.Clostridia.Clostridiales.Lachnospiraceae.Eubacterium_xylanophilum_group	PRKD2
69484	ENSG00000105287	rs402072	0.04512388	0.144710568	0.152310233	0.21282261	-0.281865666	0.333428835	-0.078612264	-0.110815358	0.137974983	0.225865125	0.054274991	0.088074956	0.066951172	0.05752575	0.858670885	0.979585985	Bacteria.Firmicutes.Erysipelotrichia.Erysipelotrichales.Erysipelotrichaceae.Erysipelatoclostridium	PRKD2
69485	ENSG00000105287	rs402072	0.220244898	0.220577267	0.839566024	0.297128745	-0.217739395	0.314312841	-0.012373335	-0.092355949	0.175909213	0.254114909	0.060874129	0.087870389	0.254502051	0.127032707	0.999858829	0.929555963	Bacteria.Proteobacteria.Betaproteobacteria.Neisseriales.Neisseriaceae.Eikenella	PRKD2
69486	ENSG00000105287	rs402072	0.163050222	0.04453303	0.663444836	0.84887459	-0.241151267	0.5047814	-0.024951622	0.016989754	0.170923378	0.24639071	0.057076732	0.088804788	0.175249153	0.046770263	0.743882633	0.934060024	Bacteria.Firmicutes.Clostridia.Clostridiales.Lachnospiraceae.Lachnospiraceae_UCG_010	PRKD2
69487	ENSG00000105287	rs402072	0.091326845	0.013838962	0.381905583	0.250757596	-0.223413775	0.514731436	-0.060886996	0.142158993	0.130359911	0.203451601	0.069161154	0.1226726	0.085921097	0.008806955	0.998043854	0.964871975	Bacteria.Firmicutes.Clostridia.Clostridiales.Ruminococcaceaencultured	PRKD2
69488	ENSG00000105287	rs402072	0.422087307	0.053088868	0.782815442	0.413016119	-0.150524634	0.745007943	0.020486118	0.121148351	0.186312815	0.378155548	0.074011743	0.147044691	0.463097682	0.073322176	0.998832683	0.968981908	Bacteria.Firmicutes.Clostridia.Clostridiales.Ruminococcaceae.Eubacterium_coprostanoligenes_group	PRKD2
69489	ENSG00000105287	rs402072	0.221060268	0.763232514	0.008970397	0.237332182	0.247627656	0.107923817	0.22308535	-0.178254651	0.20041343	0.356766223	0.082803963	0.149457799	0.366912648	0.396802336	0.871146294	0.845162576	Bacteria.Firmicutes.Clostridia.Clostridiales.Ruminococcaceae.Ruminococcaceae_UCG_013	PRKD2
69490	ENSG00000105287	rs402072	0.709478834	0.560187958	0.494200515	0.905063675	0.234641839	0.560951521	-0.072042097	-0.019831161	0.627061414	0.957947804	0.104785312	0.165627687	0.997454612	0.859942676	0.997650199	0.999159905	Bacteria.Firmicutes.Clostridia.Clostridiales	PRKD2
69491	ENSG00000105287	rs402072	0.545099069	0.033293081	0.503170938	0.38795659	-0.105939477	0.711418372	0.050422442	0.119625303	0.174152596	0.327125275	0.074893356	0.137632893	0.502472264	0.051009063	0.99991226	0.982046009	Bacteria.Actinobacteria.Coriobacteriia.Coriobacteriales.Coriobacteriaceae.Collinsella	PRKD2
69492	ENSG00000105287	rs402072	0.799077882	0.564548904	0.456910064	0.966456362	0.10520104	0.435714082	-0.063242876	0.006636984	0.411607813	0.752448388	0.084502532	0.157216959	0.922491984	0.693936942	0.999135888	0.99931625	Bacteria.Firmicutes.Clostridia.Clostridiales.Ruminococcaceae	PRKD2
69493	ENSG00000105287	rs402072	0.164510654	0.008606674	0.729655544	0.161135334	-0.220292944	0.72130462	-0.02122509	0.148582673	0.156689672	0.266215182	0.061154032	0.104825973	0.223979891	0.013041348	0.996596763	0.999791394	Bacteria.Firmicutes.Clostridia.Clostridiales.Ruminococcaceae.Ruminococcaceae_UCG_005	PRKD2
69494	ENSG00000105287	rs402072	0.11644317	0.021661768	0.494480839	0.821683273	-0.19698126	0.473355809	0.051750004	-0.03967376	0.123803277	0.20117541	0.075319506	0.17531994	0.081218474	0.010292178	0.999276643	0.988728768	Bacteria.Firmicutes.Clostridia.Clostridiales.Ruminococcaceae.Ruminiclostridium_5	PRKD2
69495	ENSG00000105287	rs402072	0.191120736	0.393279713	0.597734903	0.751358745	-0.268533858	0.350110712	-0.035889434	-0.042343261	0.203274997	0.407390895	0.067682034	0.133074207	0.32038756	0.252298272	0.997594253	0.968948848	Bacteria.Firmicutes.Erysipelotrichia.Erysipelotrichales.Erysipelotrichaceae.Faecalitalea	PRKD2
69496	ENSG00000105287	rs402072	0.101341711	0.132488786	0.368047557	0.449838624	-0.209725912	0.347333194	-0.057984044	-0.076537472	0.126193832	0.227986325	0.063968515	0.100670641	0.092949593	0.043141816	0.577194067	0.846247899	Bacteria.Firmicutes.Clostridia.Clostridiales.Peptostreptococcaceae	PRKD2
69497	ENSG00000105287	rs402072	0.060658983	0.03285158	0.16693523	0.273591731	-0.568971208	0.886187222	0.108663174	-0.128670667	0.298023472	0.406427498	0.077740538	0.116531942	0.3754764	0.113294945	0.998803525	0.997226571	Bacteria.Firmicutes.Clostridia.Clostridiales.Lachnospiraceae.Eubacterium_rectale_group	PRKD2
69498	ENSG00000105287	rs402072	0.199690952	0.303485402	0.730874477	0.590449486	-0.238167631	0.329890584	-0.022150575	-0.061549137	0.183826153	0.318058503	0.064121646	0.113797616	0.273265814	0.221115972	0.999878354	0.990830125	Bacteria.Bacteroidetes.Bacteroidia.Bacteroidales.Porphyromonadaceae.Barnesiella	PRKD2
69499	ENSG00000105287	rs402072	0.232516522	0.30459612	0.685589793	0.294914576	-0.166669462	0.276092999	0.030452429	-0.142802706	0.138298239	0.266807602	0.07488328	0.135240335	0.184464311	0.112124067	0.991744893	0.857301567	Bacteria.Firmicutes.Bacilli.Lactobacillales.Carnobacteriaceae	PRKD2
69500	ENSG00000105287	rs402072	0.555300433	0.032330296	0.200968644	0.548185008	-0.085486095	0.597188388	0.075855681	0.077014457	0.144181186	0.273035838	0.058716669	0.127583781	0.383047446	0.029673364	0.455480222	0.949459168	Bacteria.Firmicutes.Clostridia.Clostridiales.Christensenellaceae.Christensenellaceae_R_7_group	PRKD2
69501	ENSG00000105287	rs402072	0.271549698	0.101459264	0.907054971	0.671590303	-0.18094877	0.603550949	0.006087513	0.046769924	0.163175284	0.363289231	0.051936749	0.109815253	0.279923495	0.081066627	0.882512951	0.963691268	Bacteria.Bacteroidetes.Bacteroidia.Bacteroidales.Prevotellaceae.Prevotella_9	PRKD2
69502	ENSG00000105287	rs402072	0.134820725	0.024739676	0.799631023	0.684487393	-0.191975974	0.492269479	0.016537686	-0.048270861	0.126783049	0.214140871	0.064887693	0.118260488	0.090913572	0.013402593	0.997117901	0.951675521	Bacteria.Firmicutes.Clostridia.Clostridiales.Lachnospiraceae.Eubacterium_hallii_group	PRKD2
69503	ENSG00000105287	rs402072	0.188854041	0.200658856	0.674815344	0.7097277	-0.249456641	0.392326208	0.032465899	0.05162136	0.187857361	0.303471608	0.077033392	0.13807796	0.242032963	0.147408868	0.99759175	0.986746924	Bacteria.Firmicutes.Clostridia.Clostridiales.Lachnospiraceae.Lachnospiraceae_UCG_008	PRKD2
69504	ENSG00000105287	rs402072	0.494758429	0.328147704	0.502229493	0.64345267	-0.114603795	0.349907912	0.041278939	-0.057479059	0.16690772	0.355141215	0.061176906	0.123598627	0.383783976	0.209122706	0.997329664	0.92426646	Bacteria.Firmicutes.Negativicutes.Selenomonadales.Veillonellaceae.Megasphaera	PRKD2
69505	ENSG00000105287	rs402072	0.567532272	0.105123801	0.590818641	0.802108267	-0.109572978	0.525302394	-0.032667307	-0.027608968	0.190687931	0.319638571	0.060458475	0.109713315	0.515428006	0.099037002	0.9994853	0.999502343	Bacteria.Firmicutes.Clostridia.Clostridiales.Lachnospiraceae.Ruminococcus_gnavus_group	PRKD2
69506	ENSG00000105287	rs402072	0.522698182	0.10955665	0.040613731	0.985018961	0.118473737	0.404900141	0.155010198	0.002335752	0.184345872	0.249567247	0.074197816	0.123916317	0.521047469	0.122038601	0.948905015	0.969077043	Bacteria.Firmicutes.Clostridia.Clostridiales.Ruminococcaceae.Ruminococcaceae_NK4A214_group	PRKD2
69507	ENSG00000105287	rs402072	0.116781672	0.050720102	0.40203345	0.298540311	-0.355510593	0.863920405	-0.071156617	0.154299809	0.22365039	0.43397567	0.084357155	0.147238915	0.340770176	0.121736013	0.797301307	0.913834648	Bacteria.Firmicutes.Clostridia.Clostridiales.Ruminococcaceae.Anaerotruncus	PRKD2
69508	ENSG00000105287	rs402072	0.168577422	0.062945918	0.82608769	0.833096146	-0.207131318	0.502928799	-0.020233207	0.041830171	0.148769422	0.26581769	0.091714873	0.197703119	0.17401159	0.038643642	0.999739884	0.910272265	Bacteria.Actinobacteria.Coriobacteriia.Coriobacteriales.Coriobacteriaceae	PRKD2
69509	ENSG00000105287	rs402072	0.395778262	0.234797636	0.801589595	0.80258138	-0.154809289	0.399670403	0.014435208	-0.026706208	0.181096867	0.333276584	0.057209834	0.106385744	0.367005767	0.161804276	0.994527911	0.947109235	Bacteria.Proteobacteria.Gammaproteobacteria.Enterobacteriales.Enterobacteriaceae.Citrobacter	PRKD2
69510	ENSG00000105287	rs402072	0.10653545	0.965545463	0.451098322	0.171547461	-0.22760019	0.015241797	-0.034201771	-0.150515128	0.139064116	0.351496766	0.045111842	0.108871028	0.14277015	0.287111561	0.975699737	0.99999132	Bacteria.Firmicutes.Clostridia.Clostridiales.Clostridiaceae_1	PRKD2
69511	ENSG00000105287	rs402072	0.738273385	0.04825533	0.34034933	0.542883273	-0.057731555	0.4393662	0.059748628	0.061530469	0.17203858	0.218259688	0.062203974	0.100592622	0.456638076	0.050906402	0.810375453	0.992480232	Bacteria.Firmicutes.Clostridia.Clostridiales.Ruminococcaceae.Ruminococcus_2	PRKD2
69512	ENSG00000105287	rs402072	0.888619742	0.16941808	0.053360286	0.538010914	-0.020885765	0.386635769	-0.118098672	0.061238528	0.148546042	0.278252607	0.060015597	0.098914562	0.500947177	0.098276939	0.258444033	0.959220644	Bacteria.Firmicutes.Clostridia.Clostridiales.Lachnospiraceae.Anaerostipes	PRKD2
69513	ENSG00000105287	rs402072	0.174264223	0.044290513	0.296153671	0.089892282	-0.167433887	0.40984511	0.052861409	-0.167504583	0.121888238	0.199815815	0.050191747	0.097293996	0.107567074	0.019584543	0.852143051	0.694792822	Bacteria.Fusobacteria.Fusobacteriia.Fusobacteriales.Fusobacteriaceae.Fusobacterium	PRKD2
69514	ENSG00000105287	rs402072	0.128667542	0.230284218	0.309526697	0.601330828	-0.491442161	0.794382933	0.060865722	-0.066098994	0.31933327	0.655978536	0.059426239	0.125889474	0.716256421	0.440231221	0.999973618	0.989705988	Bacteria.Bacteroidetes.Bacteroidia.Bacteroidales.Bacteroidaceae.Bacteroides	PRKD2
69515	ENSG00000105287	rs402072	0.137510367	0.047738201	0.659118621	0.176891031	-0.189551207	0.412205549	-0.024087028	0.129220506	0.126059204	0.204279313	0.054352403	0.094651896	0.094336434	0.021715772	0.922176117	0.861283753	Bacteria.Firmicutes.Clostridia.Clostridiales.Ruminococcaceae.Ruminococcaceae_UCG_002	PRKD2
69516	ENSG00000105287	rs402072	0.120068607	0.040316281	0.715196526	0.551876525	-0.200011448	0.567005216	0.017961782	-0.066146602	0.126976399	0.270989217	0.049011513	0.110601509	0.110349629	0.025204267	0.785125772	0.840187384	Bacteria.Firmicutes.Clostridia.Clostridiales.Lachnospiraceae.Roseburia	PRKD2
69517	ENSG00000105287	rs402072	0.083233217	0.017327155	0.137381685	0.019019242	-0.215359226	0.472765752	-0.078489418	0.229948362	0.122412215	0.193582481	0.05218126	0.095604408	0.069104572	0.01023772	0.99935717	0.949725174	Bacteria.Firmicutes.Erysipelotrichia.Erysipelotrichales.Erysipelotrichaceae.Erysipelotrichaceae_UCG_003	PRKD2
69518	ENSG00000105287	rs402072	0.171272859	0.019433201	0.878940114	0.440552134	-0.17987475	0.492799322	-0.012583362	-0.127409838	0.130022906	0.205623648	0.082290663	0.164183852	0.104835838	0.011097125	0.825271937	0.9138367	Bacteria.Actinobacteria.Actinobacteria	PRKD2
69519	ENSG00000105287	rs402072	0.003988878	0.134936806	0.009936278	0.853482834	-0.526863109	0.487669704	-0.178597306	0.020461543	0.17648072	0.322159959	0.067242962	0.110356844	0.027270175	0.096481913	0.550385361	0.996502544	Bacteria.Firmicutes.Clostridia.Clostridiales.Family_XI	PRKD2
69520	ENSG00000105287	rs402072	0.14917159	0.994605793	0.657308729	0.145074568	-0.209655403	-0.002403487	-0.020867803	-0.161945159	0.143622893	0.354144507	0.046822297	0.109802898	0.185687936	0.329371043	0.99714486	0.996602117	Bacteria.Firmicutes.Clostridia.Clostridiales.Clostridiaceae_1.Clostridium_sensu_stricto_1	PRKD2
69521	ENSG00000105287	rs402072	0.692127761	0.458391759	0.168078614	0.053428511	-0.058880458	0.18135244	0.092796167	-0.208010359	0.148038902	0.243118711	0.066570434	0.105738198	0.366567195	0.161578534	0.847655703	0.751665201	Bacteria.Proteobacteria.Gammaproteobacteria.Pseudomonadales.Pseudomonadaceae.Pseudomonas	PRKD2
69522	ENSG00000105287	rs402072	0.26294907	0.0324119	0.730815524	0.7765194	-0.161553039	0.503713202	0.017652538	0.022982535	0.143064161	0.230411332	0.051089043	0.080629028	0.209448848	0.027388604	0.959597159	0.99789802	Bacteria.Verrucomicrobia	PRKD2
69523	ENSG00000105287	rs402072	0.688749656	0.171040877	0.262131619	0.686858466	-0.066099017	0.386423827	-0.087212272	0.055248909	0.164284099	0.279173878	0.077097831	0.136440607	0.381569482	0.108654558	0.890411299	0.927561557	Bacteria.Firmicutes.Clostridia.Clostridiales.Lachnospiraceae.Blautia	PRKD2
69524	ENSG00000105287	rs402072	0.289680478	0.042373617	0.527579937	0.776997271	-0.149803174	0.516051349	0.030204589	0.024457121	0.140326611	0.249229501	0.047557327	0.085991274	0.16291272	0.02266388	0.955858825	0.969939639	Bacteria.Firmicutes.Clostridia.Clostridiales.Lachnospiraceae.Tyzzerella	PRKD2
69525	ENSG00000105287	rs402072	0.133550711	0.067457269	0.709703793	0.488948642	-0.186968214	0.397186816	0.022325731	0.074999193	0.123066659	0.213578136	0.059712203	0.107767061	0.090634957	0.024275671	0.998525812	0.997174658	Bacteria.Proteobacteria.Deltaproteobacteria.Desulfovibrionales.Desulfovibrionaceae	PRKD2
69526	ENSG00000105287	rs402072	0.42127484	0.499062838	0.696752703	0.964517551	-0.353974295	0.504229479	0.03066277	-0.006172591	0.437363962	0.741762901	0.078333358	0.138221992	0.936245373	0.618989086	0.997675757	0.950707456	Bacteria.Bacteroidetes	PRKD2
69527	ENSG00000105287	rs402072	0.356609575	0.057480236	0.701258573	0.627997253	-0.15566811	0.581337802	0.025665659	0.051526833	0.167664624	0.30060222	0.066608719	0.105835616	0.281411386	0.050805364	0.806566412	0.934985559	Bacteria.Bacteroidetes.Bacteroidia.Bacteroidales.Porphyromonadaceae.Odoribacter	PRKD2
69528	ENSG00000105287	rs402072	0.137064759	0.061542396	0.252201543	0.14255499	-0.184318625	0.393368203	-0.07227896	0.132253871	0.122438054	0.206767836	0.062563554	0.089100076	0.08566373	0.02655175	0.975966367	0.997201293	Bacteria.Firmicutes.Clostridia.Clostridiales.Lachnospiraceae.Coprococcus_1	PRKD2
69529	ENSG00000105287	rs402072	0.153729745	0.060626646	0.803847967	0.41241971	-0.178557933	0.398990251	0.014112979	0.086771314	0.123712442	0.208961579	0.05659071	0.105184281	0.105846378	0.025497563	0.995339941	0.95316496	Bacteria.Proteobacteria.Deltaproteobacteria.Desulfovibrionales.Desulfovibrionaceae.Bilophila	PRKD2
69530	ENSG00000105287	rs402072	0.057958076	0.012185394	0.268792029	0.255257076	-0.302743158	0.668073558	0.088143479	-0.177874739	0.156852382	0.259058532	0.07902512	0.154969811	0.109468339	0.0133497	0.976314705	0.978704417	Bacteria.Firmicutes.Bacilli.Lactobacillales.Streptococcaceae.Streptococcus	PRKD2
69531	ENSG00000105287	rs402072	0.523467741	0.144483394	0.111630761	0.047217063	-0.087960912	0.308744359	-0.070401236	0.150903819	0.137122235	0.209023598	0.04365127	0.074603489	0.303206108	0.058724067	0.999492402	0.999741582	Bacteria.Proteobacteria.Gammaproteobacteria.Enterobacteriales.Enterobacteriaceae.Escherichia_Shigella	PRKD2
69532	ENSG00000105287	rs402072	0.132982989	0.060867011	0.100897289	0.884562148	-0.183878671	0.410540662	0.078189113	-0.014715664	0.120853037	0.21521688	0.046984517	0.100958365	0.094021189	0.020872234	0.595974152	0.929275811	Bacteria.Firmicutes.Clostridia.Clostridiales.Lachnospiraceae.Lachnospiraceae_NK4A136_group	PRKD2
69533	ENSG00000105287	rs402072	0.468995172	0.140962999	0.253609238	0.195191766	-0.105357695	0.33077737	-0.050933977	0.103597344	0.144645989	0.221942611	0.04421998	0.079151059	0.325409416	0.076181576	0.997282517	0.999171204	Bacteria.Proteobacteria.Gammaproteobacteria.Enterobacteriales.Enterobacteriaceae	PRKD2
69534	ENSG00000105287	rs402072	0.139873531	0.078930769	0.698618299	0.878641694	-0.220758989	0.434264324	-0.027473699	-0.014642793	0.147710269	0.243288274	0.070643922	0.095521258	0.131403272	0.045815292	0.985546372	0.998719086	Bacteria.Firmicutes.Bacilli.Bacillales.Family_XI.Gemella	PRKD2
69535	ENSG00000105287	rs402072	0.648634302	0.146674728	0.027380362	0.93343207	0.076362283	0.446717969	-0.170626072	0.012745985	0.166808556	0.304110848	0.075600901	0.152006311	0.407745013	0.128785978	0.709228767	0.884406402	Bacteria.Firmicutes.Erysipelotrichia.Erysipelotrichales.Erysipelotrichaceae	PRKD2
69536	ENSG00000105287	rs402072	0.421162664	0.500066727	0.696640782	0.965916274	-0.354018576	0.502992755	0.030672511	-0.005928922	0.437312497	0.741683618	0.078327789	0.138217557	0.936161221	0.621935472	0.997187614	0.947812577	Bacteria.Bacteroidetes.Bacteroidia.Bacteroidales	PRKD2
69537	ENSG00000105287	rs402072	0.779268086	0.750233548	0.148007309	0.194081521	0.058892161	0.107250252	-0.087961649	0.13119935	0.209254067	0.335488883	0.060082141	0.099987385	0.618247309	0.342553559	0.996566686	0.997858307	Bacteria.Proteobacteria.Gammaproteobacteria	PRKD2
69538	ENSG00000105287	rs402072	0.154670957	0.048629477	0.72132868	0.899290602	-0.181181075	0.465524262	0.024005379	-0.016649233	0.125821534	0.231651221	0.067010247	0.131041531	0.114926828	0.020547759	0.900624626	0.993111591	Bacteria.Actinobacteria.Actinobacteria.Bifidobacteriales.Bifidobacteriaceae.Bifidobacterium	PRKD2
69539	ENSG00000105287	rs402072	0.083331171	0.01741011	0.37891519	0.272143973	-0.288737117	0.696805258	0.06906899	-0.173195598	0.164174258	0.285540157	0.077961147	0.156379212	0.149220876	0.020902951	0.967792983	0.964873007	Bacteria.Firmicutes.Bacilli.Lactobacillales	PRKD2
69540	ENSG00000105287	rs402072	0.167943219	0.036555441	0.360099925	0.51745225	-0.173100038	0.437913338	0.046614257	-0.054342711	0.12413899	0.205134165	0.050574892	0.083497923	0.095296034	0.018719284	0.998277807	0.999325446	Bacteria.Bacteroidetes.Bacteroidia.Bacteroidales.Porphyromonadaceae.Parabacteroides	PRKD2
69541	ENSG00000105287	rs402072	0.140882286	0.023309934	0.907147159	0.811225196	-0.191608091	0.469683874	0.006082982	-0.019296393	0.128537263	0.202173854	0.051949864	0.080462297	0.105331772	0.01130826	0.999296249	0.977793214	Bacteria.Bacteroidetes.Bacteroidia.Bacteroidales.Porphyromonadaceae	PRKD2
69542	ENSG00000105287	rs402072	0.257908119	0.044529034	0.900019612	0.449040209	-0.207887123	0.652024397	0.010271404	-0.121003775	0.182140008	0.318255874	0.081436084	0.158876405	0.312368908	0.051645214	0.970737021	0.933837527	Bacteria.Firmicutes.Bacilli	PRKD2
69543	ENSG00000105287	rs402072	0.114227319	0.154842707	0.590295095	0.625411891	-0.21482602	0.365689876	-0.031940064	-0.049437995	0.134182764	0.254061431	0.059029094	0.100785174	0.108508964	0.044335021	0.60705927	0.974257691	Bacteria.Firmicutes.Clostridia.Clostridiales.Peptostreptococcaceae.Intestinibacter	PRKD2
69544	ENSG00000105287	rs402072	0.040407572	0.018531413	0.098554533	0.863675307	-0.270448923	0.495447255	0.109748925	-0.021974428	0.129316794	0.205106827	0.065485073	0.12747752	0.048791079	0.012614051	0.920183094	0.959199218	Bacteria.Firmicutes.Clostridia.Clostridiales.Lachnospiraceae.Fusicatenibacter	PRKD2
69545	ENSG00000105287	rs402072	0.18967097	0.029851588	0.72721924	0.791233014	-0.176123182	0.478323779	-0.023028789	-0.029887003	0.132880792	0.215378309	0.065733417	0.112440875	0.14880052	0.014775521	0.980594893	0.986530737	Bacteria.Firmicutes.Negativicutes.Selenomonadales.Veillonellaceae.Veillonella	PRKD2
69546	ENSG00000105287	rs402072	0.131996822	0.017838558	0.099258904	0.881257298	-0.184014146	0.539599572	-0.107472457	0.018181009	0.120628976	0.221994851	0.064263606	0.121235728	0.085795215	0.01032342	0.606567279	0.985398796	Bacteria.Firmicutes.Clostridia.Clostridiales.Lachnospiraceae.Dorea	PRKD2
69547	ENSG00000105287	rs402072	0.298735112	0.041795151	0.045180666	0.658487866	-0.129771597	0.459384132	-0.114306622	0.041618068	0.123883487	0.221217993	0.055969047	0.093725772	0.139075121	0.021669047	0.893190239	0.992379592	Bacteria.Proteobacteria.Gammaproteobacteria.Pasteurellales.Pasteurellaceae	PRKD2
69548	ENSG00000105287	rs402072	0.179148645	0.138326244	0.845222231	0.930703445	-0.206904868	0.444979686	0.01091867	0.010518182	0.152356287	0.296553684	0.055707715	0.120486676	0.182340818	0.070063572	0.744398187	0.976784012	Bacteria.Firmicutes.Clostridia.Clostridiales.Lachnospiraceae.Lachnoclostridium	PRKD2
69549	ENSG00000105287	rs402072	0.191303169	0.274842565	0.893136075	0.366027792	-0.183781359	0.294370456	0.009788965	-0.12200534	0.139176924	0.267302009	0.072583917	0.134027646	0.158073902	0.107487783	0.980448232	0.854149348	Bacteria.Firmicutes.Bacilli.Lactobacillales.Carnobacteriaceae.Granulicatella	PRKD2
69550	ENSG00000105287	rs402072	0.217339512	0.055017141	0.948246628	0.853931452	-0.182946554	0.495685904	0.006151303	0.035785608	0.146860305	0.253689022	0.094403098	0.193605035	0.201332168	0.034107867	0.999005033	0.944575137	Bacteria.Actinobacteria.Coriobacteriia.Coriobacteriales	PRKD2
69551	ENSG00000105287	rs402072	0.037879895	0.083446364	0.132111917	0.690232276	-0.300985688	0.510025892	0.084999345	-0.044897388	0.142013667	0.290108577	0.055737513	0.112153268	0.063726049	0.050615403	0.55534102	0.994680072	Bacteria.Proteobacteria.Betaproteobacteria.Burkholderiales	PRKD2
69552	ENSG00000105287	rs402072	0.081039042	0.010658098	0.265700076	0.186599826	-0.222399789	0.544127092	-0.056704345	0.131558131	0.125489955	0.206920269	0.050507681	0.098560485	0.063117383	0.007389963	0.968802863	0.929290029	Bacteria.Bacteroidetes.Bacteroidia.Bacteroidales.Prevotellaceae	PRKD2
69553	ENSG00000105287	rs402072	0.652344305	0.806602886	0.682403335	0.066365176	-0.095856643	-0.087542471	0.032343731	-0.227924054	0.211791386	0.356136976	0.078689677	0.12205856	0.528024106	0.404406239	0.997947728	0.9977362	Bacteria.Actinobacteria.Actinobacteria.Micrococcales	PRKD2
69554	ENSG00000105287	rs402072	0.487246025	0.298249713	0.175343988	0.049020757	-0.09408819	0.23753313	0.095049158	-0.208468015	0.134666138	0.226525982	0.0693697	0.10392196	0.200783187	0.072988535	0.953999258	0.84980998	Bacteria.Proteobacteria.Gammaproteobacteria.Pseudomonadales	PRKD2
69555	ENSG00000105287	rs402072	0.084596803	0.01593885	0.428606554	0.383557453	-0.258539283	0.578540247	-0.043976193	0.077262437	0.147619876	0.233749452	0.055207641	0.088068925	0.088433483	0.013649856	0.706594656	0.975394521	Bacteria.Firmicutes.Negativicutes.Selenomonadales.Acidaminococcaceae.Phascolarctobacterium	PRKD2
69556	ENSG00000105287	rs402072	0.458288679	0.151841561	0.725063945	0.878988832	-0.141335619	0.519916404	0.02590321	0.019716499	0.189429049	0.358540568	0.073333781	0.128991138	0.433151152	0.130999446	0.981084248	0.998600531	Bacteria.Firmicutes.Clostridia.Clostridiales.Ruminococcaceae.Ruminiclostridium_6	PRKD2
69557	ENSG00000105287	rs402072	0.729439763	0.321157544	0.513768013	0.547186032	0.217345421	1.125177418	-0.067320339	-0.115014156	0.625698452	1.125502581	0.102531601	0.190058772	0.999435429	0.959065662	0.999968393	0.999515331	Bacteria.Firmicutes	PRKD2
69558	ENSG00000105287	rs402072	0.575007518	0.079297745	0.351679183	0.756130719	-0.09047658	0.435029302	0.05991508	-0.030652833	0.160550924	0.244022442	0.063870326	0.09828438	0.414424543	0.073073853	0.639635285	0.998431627	Bacteria.Firmicutes.Clostridia.Clostridiales.Ruminococcaceae.Ruminococcus_1	PRKD2
69559	ENSG00000105287	rs402072	0.058892553	0.023452017	0.169811063	0.641693786	-0.248444424	0.492303956	-0.11451071	0.05346024	0.129211791	0.212136954	0.082487692	0.114349338	0.059580057	0.012680713	0.88760533	0.997132292	Bacteria.Firmicutes.Bacilli.Bacillales	PRKD2
69560	ENSG00000105287	rs402072	0.06992294	0.015562737	0.311951457	0.45862891	-0.251172078	0.543139905	-0.053788094	0.063446115	0.136301099	0.218621304	0.052781946	0.085100122	0.082869107	0.010938835	0.875365597	0.978253137	Bacteria.Firmicutes.Negativicutes.Selenomonadales.Acidaminococcaceae	PRKD2
69561	ENSG00000105287	rs402072	0.123268172	0.070345454	0.505179676	0.697885713	-0.272189245	0.560211265	-0.062109055	0.070036183	0.174315687	0.304474688	0.092688838	0.179626338	0.195588558	0.060863061	0.998820086	0.961415255	Bacteria.Firmicutes.Clostridia.Clostridiales.Family_XIII	PRKD2
69562	ENSG00000105287	rs402072	0.132579908	0.067286826	0.71613363	0.490959991	-0.187745291	0.397859015	0.022198587	0.07504625	0.123263805	0.213803046	0.060781568	0.1083374	0.090277993	0.025783564	0.997604342	0.996621608	Bacteria.Proteobacteria.Deltaproteobacteria	PRKD2
69563	ENSG00000105287	rs402072	0.150550421	0.007789835	0.623716114	0.158476655	-0.202238076	0.670376861	-0.031769354	0.171397443	0.139018989	0.24410919	0.064448711	0.120142721	0.151948618	0.008234596	0.835304363	0.981481548	Bacteria.Firmicutes.Clostridia.Clostridiales.Lachnospiraceae.Eubacterium_eligens_group	PRKD2
69564	ENSG00000105287	rs402072	0.157416473	0.042514863	0.615958491	0.435045796	-0.263126191	0.665061283	0.034630506	-0.100261924	0.183963878	0.321421294	0.068709962	0.127649655	0.229396852	0.044815957	0.850031234	0.899445279	Bacteria.Firmicutes.Negativicutes.Selenomonadales.Veillonellaceae	PRKD2
69565	ENSG00000105287	rs402072	0.190027605	0.017585264	0.939773972	0.357749285	-0.19386609	0.57817736	0.006828931	-0.172491804	0.146386795	0.237313196	0.090035879	0.186228625	0.155872948	0.01361641	0.897610064	0.934022135	Bacteria.Actinobacteria	PRKD2
69566	ENSG00000105287	rs402072	0.165003977	0.035403938	0.286679307	0.11598551	-0.171259422	0.42777318	0.054149797	-0.157826857	0.121957695	0.199102067	0.050406747	0.099067923	0.10140216	0.016625242	0.839832041	0.702268237	Bacteria.Fusobacteria.Fusobacteriia.Fusobacteriales	PRKD2
69567	ENSG00000105287	rs402072	0.057748285	0.010844571	0.269120666	0.213125432	-0.302589297	0.693463211	0.087913952	-0.19555374	0.156637703	0.264367566	0.078873974	0.155528326	0.114987764	0.012618879	0.981698993	0.962430619	Bacteria.Firmicutes.Bacilli.Lactobacillales.Streptococcaceae	PRKD2
69568	ENSG00000105287	rs402072	0.226346157	0.183200351	0.600860475	0.418479392	-0.160246533	0.343584131	-0.031149962	0.09132546	0.131199053	0.255394314	0.059250158	0.112160089	0.131165947	0.066166425	0.999694213	0.890011853	Bacteria.Firmicutes.Clostridia.Clostridiales.Lachnospiraceaencultured	PRKD2
69569	ENSG00000105287	rs402072	0.153202434	0.042800962	0.481845448	0.574198392	-0.179269008	0.436498073	0.049623862	-0.070952865	0.124043409	0.21125841	0.070149465	0.125639388	0.100075386	0.021132275	0.999670759	0.996530704	Bacteria.Firmicutes.Clostridia.Clostridiales.Ruminococcaceae.Flavonifractor	PRKD2
69570	ENSG00000105287	rs402072	0.123491665	0.026169442	0.867009846	0.748264183	-0.19963832	0.460849623	-0.009628598	-0.031676849	0.127930159	0.202511508	0.057271719	0.098285517	0.090532339	0.011156462	0.657980841	0.99494219	Bacteria.Firmicutes.Clostridia.Clostridiales.Lachnospiraceae.Lachnospira	PRKD2
69571	ENSG00000105287	rs402072	0.110668635	0.061047488	0.430043449	0.47333448	-0.197972901	0.39898188	0.040887895	0.075988903	0.122413672	0.209307609	0.051491462	0.105355419	0.073537398	0.023572568	0.97729231	0.890158219	Bacteria.Bacteroidetes.Bacteroidia.Bacteroidales.Rikenellaceae	PRKD2
69572	ENSG00000105287	rs402072	0.043724377	0.032810467	0.125268074	0.487185148	-0.274296542	0.545310695	0.079244867	-0.067560456	0.133361574	0.250032079	0.051025463	0.09668407	0.059196024	0.023164275	0.584871952	0.935568656	Bacteria.Proteobacteria.Betaproteobacteria.Burkholderiales.Alcaligenaceae	PRKD2
69573	ENSG00000105287	rs402072	0.903372582	0.451788229	0.638090333	0.84429777	0.067747108	0.605340489	-0.049751088	-0.030823033	0.555865368	0.799662542	0.105273767	0.156314997	0.954184916	0.719117674	0.999826541	0.999832315	Bacteria.Firmicutes.Clostridia.Clostridiales.Lachnospiraceae	PRKD2
69574	ENSG00000105287	rs402072	0.12834008	0.339713055	0.39826466	0.758409501	-0.329730748	0.374513375	-0.071246902	-0.048114609	0.214068234	0.389386831	0.083787634	0.155777075	0.271262478	0.241376937	0.998891856	0.999590371	Bacteria.Firmicutes.Bacilli.Bacillales.Staphylococcaceae.Staphylococcus	PRKD2
69575	ENSG00000105287	rs402072	0.554655658	0.0322962	0.199136563	0.550050592	-0.085512418	0.5967237	0.076098951	0.076573925	0.143990126	0.272767623	0.058662514	0.127449444	0.381467324	0.029091402	0.453536271	0.955305534	Bacteria.Firmicutes.Clostridia.Clostridiales.Christensenellaceae	PRKD2
69576	ENSG00000105383	rs12461354	0.891743251	0.208311251	0.275556596	0.836060148	-0.024566703	0.48808709	0.065370763	0.028941199	0.179800726	0.384063249	0.059448856	0.139296114	0.531194339	0.172003215	0.998896274	0.997322728	Bacteria.Proteobacteria.Deltaproteobacteria.Desulfovibrionales.Desulfovibrionaceae.Desulfovibrio	CD33
69577	ENSG00000105383	rs12461354	0.153535961	0.054477509	0.706315783	0.622917818	-0.203924642	0.513128885	-0.01661452	0.060832123	0.141219971	0.262014988	0.043899327	0.123122907	0.188193497	0.044033538	0.99714486	0.996602117	Bacteria.Firmicutes.Clostridia.Clostridiales.Clostridiaceae_1.Clostridium_sensu_stricto_1	CD33
69578	ENSG00000105383	rs12461354	0.092649391	0.065583046	0.202146418	0.469769836	-0.193897986	0.428339952	0.068841361	-0.07283702	0.113609156	0.228706436	0.053428349	0.100173429	0.072609947	0.023803441	0.998525812	0.997174658	Bacteria.Proteobacteria.Deltaproteobacteria.Desulfovibrionales.Desulfovibrionaceae	CD33
69579	ENSG00000105383	rs12461354	0.378233314	0.208956559	0.879727989	0.964710423	-0.155459077	0.449025616	0.011301272	0.0074749	0.175221082	0.353834295	0.074394235	0.168299854	0.375061857	0.172401756	0.901121106	0.91123371	Bacteria.Firmicutes.Clostridia.Clostridiales.Ruminococcaceae.Ruminiclostridium_9	CD33
69580	ENSG00000105383	rs12461354	0.139945779	0.761179716	0.512924907	0.145735722	-0.243662315	-0.128858464	-0.047578677	-0.245487121	0.163065166	0.422192925	0.072318871	0.166724598	0.232778392	0.296288817	0.829064838	0.942166966	Bacteria.Firmicutes.Clostridia.Clostridiales.Lachnospiraceae.Lachnospiraceae_ND3007_group	CD33
69581	ENSG00000105383	rs12461354	0.117381625	0.052754124	0.623398788	0.315120758	-0.238801173	0.450333301	0.026903428	0.088008726	0.150479953	0.228251143	0.054527523	0.086934418	0.149547844	0.039927428	0.79946769	0.95584061	Bacteria.Proteobacteria.Betaproteobacteria	CD33
69582	ENSG00000105383	rs12461354	0.476970098	0.040305425	0.014053984	0.004415236	-0.0805155	0.444374857	-0.126838783	0.302684908	0.112557977	0.212368485	0.050252401	0.102609509	0.197725365	0.021172283	0.914489909	0.864519918	Bacteria.Proteobacteria.Gammaproteobacteria.Pasteurellales.Pasteurellaceae.Haemophilus	CD33
69583	ENSG00000105383	rs12461354	0.308124006	0.016536829	0.737219795	0.086798378	-0.269337896	1.092600388	0.022646837	-0.198195618	0.262200565	0.444039809	0.067205858	0.113981888	0.646594971	0.082949321	0.998803525	0.997226571	Bacteria.Firmicutes.Clostridia.Clostridiales.Lachnospiraceae.Eubacterium_rectale_group	CD33
69584	ENSG00000105383	rs12461354	0.094244915	0.013380157	0.277582958	0.028283519	-0.186472629	0.56483434	0.045244207	-0.169780748	0.109803373	0.222113643	0.041321114	0.075679241	0.074764401	0.007477449	0.697207335	0.726805787	Bacteria.Firmicutes.Negativicutes.Selenomonadales.Veillonellaceae.Dialister	CD33
69585	ENSG00000105383	rs12461354	0.521668037	0.304806554	0.702392321	0.774405147	-0.118949351	0.357769271	0.028308901	-0.040319401	0.184626796	0.345888692	0.073762912	0.14008861	0.521047469	0.236401511	0.948905015	0.966332496	Bacteria.Firmicutes.Clostridia.Clostridiales.Ruminococcaceae.Ruminococcaceae_NK4A214_group	CD33
69586	ENSG00000105383	rs12461354	0.125662234	0.123641357	0.07418744	0.934577681	-0.170985022	0.364862812	-0.102687133	-0.008193036	0.110213567	0.233902581	0.056586871	0.099423681	0.081398178	0.045106961	0.938496413	0.997201293	Bacteria.Firmicutes.Clostridia.Clostridiales.Lachnospiraceae.Coprococcus_1	CD33
69587	ENSG00000105383	rs12461354	0.067873632	0.281089901	0.28427409	0.702047927	-0.242865902	0.344645593	0.041255781	0.041502169	0.130798913	0.317086925	0.038211066	0.108008457	0.103397921	0.128713573	0.997282517	0.999171204	Bacteria.Proteobacteria.Gammaproteobacteria.Enterobacteriales.Enterobacteriaceae	CD33
69588	ENSG00000105383	rs12461354	0.809959285	0.313243256	0.532237878	0.685543518	-0.054422435	0.319791191	-0.030281582	0.036544464	0.225389712	0.314654755	0.048223047	0.089849756	0.656608939	0.297726157	0.960907055	0.924558279	Bacteria.Firmicutes.Clostridia.Clostridiales.Ruminococcaceae.Faecalibacterium	CD33
69589	ENSG00000105383	rs12461354	0.029130347	0.023343871	0.158754165	0.092873575	-0.246684201	0.480426156	-0.087915672	-0.152903499	0.110566034	0.206850661	0.061667072	0.089652462	0.039055127	0.012849872	0.893263654	0.870296073	Bacteria.Actinobacteria.Actinobacteria.Bifidobacteriales.Bifidobacteriaceae	CD33
69590	ENSG00000105383	rs12461354	0.073463276	0.066039993	0.409873967	0.703793545	-0.230554659	0.426109469	-0.039746203	-0.037329182	0.126723319	0.227910715	0.047917545	0.097750222	0.091817292	0.031995116	0.9177037	0.979585985	Bacteria.Firmicutes.Erysipelotrichia.Erysipelotrichales.Erysipelotrichaceae.Erysipelatoclostridium	CD33
69591	ENSG00000105383	rs12461354	0.35722376	0.055507783	0.809865664	0.381126672	-0.155695075	0.641140738	-0.017821409	-0.129274559	0.167909402	0.328812488	0.073770033	0.146600692	0.313081974	0.068204085	0.949747884	0.808123376	Bacteria.Firmicutes.Erysipelotrichia.Erysipelotrichales.Erysipelotrichaceae	CD33
69592	ENSG00000105383	rs12461354	0.281218087	0.144973831	0.986841628	0.963432333	-0.173423962	0.430916511	0.001003626	-0.005153076	0.159599478	0.292097852	0.060620457	0.111965282	0.296506916	0.08880853	0.996596763	0.999791394	Bacteria.Firmicutes.Clostridia.Clostridiales.Ruminococcaceae.Ruminococcaceae_UCG_005	CD33
69593	ENSG00000105383	rs12461354	0.027008332	0.011063558	0.07502178	0.076429925	-0.297828786	0.606138303	-0.105815344	0.195726252	0.131630643	0.231744364	0.058482717	0.1087098	0.049204262	0.011216724	0.979221309	0.998719086	Bacteria.Firmicutes.Bacilli.Bacillales.Family_XI.Gemella	CD33
69594	ENSG00000105383	rs12461354	0.790192179	0.926845542	0.236747441	0.260273357	0.059684158	0.03653912	0.09670651	-0.18191674	0.223402709	0.396426835	0.080981533	0.16018739	0.690548701	0.571487648	0.760799503	0.913834648	Bacteria.Firmicutes.Clostridia.Clostridiales.Ruminococcaceae.Anaerotruncus	CD33
69595	ENSG00000105383	rs12461354	0.306071595	0.13326842	0.654409455	0.956220635	-0.141937245	0.448816419	0.020896615	0.005990679	0.137586213	0.295202545	0.046465969	0.108705928	0.221643749	0.076361404	0.982891669	0.998439902	Bacteria.Verrucomicrobia.Verrucomicrobiae.Verrucomicrobiales.Verrucomicrobiaceae.Akkermansia	CD33
69596	ENSG00000105383	rs12461354	0.070289199	0.057705186	0.289332573	0.320127331	-0.320134528	0.774152519	-0.064549079	0.143848207	0.173957285	0.400675076	0.060421715	0.143581437	0.160663677	0.077531525	0.999878354	0.970850445	Bacteria.Bacteroidetes.Bacteroidia.Bacteroidales.Porphyromonadaceae.Barnesiella	CD33
69597	ENSG00000105383	rs12461354	0.546978449	0.582620099	0.622354649	0.107921292	-0.112484926	0.157312687	0.035272732	-0.215947881	0.185782744	0.284819128	0.071275552	0.13247678	0.519994051	0.320214222	0.998832683	0.892135646	Bacteria.Firmicutes.Clostridia.Clostridiales.Ruminococcaceae.Eubacterium_coprostanoligenes_group	CD33
69598	ENSG00000105383	rs12461354	0.129477844	0.03619707	0.556255308	0.517932909	-0.173027782	0.482810245	0.027217124	0.075938983	0.112673947	0.225717453	0.046015864	0.116815192	0.089559514	0.016692696	0.892337447	0.902710242	Bacteria.Fusobacteria.Fusobacteriia.Fusobacteriales.Fusobacteriaceae.Fusobacterium	CD33
69599	ENSG00000105383	rs12461354	0.439980928	0.163594627	0.605050437	0.849224771	-0.121465798	0.484388501	0.025039849	0.022897365	0.156327853	0.343776263	0.048183007	0.119965078	0.35852214	0.111641393	0.844319263	0.98450968	Bacteria.Bacteroidetes.Bacteroidia.Bacteroidales.Prevotellaceae.Prevotella_9	CD33
69600	ENSG00000105383	rs12461354	0.10415466	0.072165182	0.088025256	0.216695627	-0.183625845	0.403104939	0.072451297	-0.117138744	0.111415565	0.220537516	0.041832121	0.093899935	0.081472149	0.02372496	0.592875507	0.903004347	Bacteria.Firmicutes.Clostridia.Clostridiales.Lachnospiraceae.Lachnospiraceae_NK4A136_group	CD33
69601	ENSG00000105383	rs12461354	0.166228298	0.590044585	0.979716889	0.083912296	-0.185750633	0.146533675	0.002132533	-0.328256951	0.132666282	0.270629064	0.083557029	0.187004481	0.172624249	0.194781455	0.999739884	0.859864217	Bacteria.Actinobacteria.Coriobacteriia.Coriobacteriales.Coriobacteriaceae	CD33
69602	ENSG00000105383	rs12461354	0.242770518	0.067757406	0.349305555	0.732465065	-0.140504859	0.415722645	-0.053575815	0.052007825	0.119191981	0.22379631	0.056829987	0.151484604	0.128813066	0.028516319	0.997117901	0.951675521	Bacteria.Firmicutes.Clostridia.Clostridiales.Lachnospiraceae.Eubacterium_hallii_group	CD33
69603	ENSG00000105383	rs12461354	0.201228155	0.217861208	0.741316548	0.964676202	-0.214727084	0.431006212	-0.019336231	-0.005691086	0.166308124	0.346387371	0.058325584	0.12801246	0.288772187	0.130744772	0.999985325	0.999758873	Bacteria.Firmicutes.Clostridia.Clostridiales.Ruminococcaceae.Ruminococcaceae_UCG_014	CD33
69604	ENSG00000105383	rs12461354	0.521531343	0.131579645	0.572970761	0.937232818	-0.106483655	0.406101066	0.0293571	-0.008856435	0.165223794	0.265923793	0.051817271	0.11203068	0.417679896	0.113396468	0.994527911	0.960713099	Bacteria.Proteobacteria.Gammaproteobacteria.Enterobacteriales.Enterobacteriaceae.Citrobacter	CD33
69605	ENSG00000105383	rs12461354	0.185188492	0.002683444	0.974426657	0.025997911	-0.192963414	0.943537062	-0.00214318	-0.267288292	0.14409475	0.302256793	0.066598569	0.117314676	0.189896113	0.006302563	0.937539064	0.748915213	Bacteria.Firmicutes.Clostridia.Clostridiales.Lachnospiraceae.Blautia	CD33
69606	ENSG00000105383	rs12461354	0.258844787	0.116287722	0.124374871	0.981605081	-0.130433767	0.369732977	-0.088375717	0.002517305	0.114506636	0.232277422	0.05676769	0.108759765	0.130421534	0.043597078	0.614991838	0.986151901	Bacteria.Firmicutes.Clostridia.Clostridiales.Lachnospiraceae.Dorea	CD33
69607	ENSG00000105383	rs12461354	0.492451755	0.430350039	0.777478504	0.858739471	-0.290820743	0.563639182	0.021261107	-0.022364664	0.421285077	0.710283627	0.07492024	0.125161301	0.958125429	0.59687954	0.997675757	0.947294817	Bacteria.Bacteroidetes	CD33
69608	ENSG00000105383	rs12461354	0.386628844	0.319339742	0.67675787	0.31638128	-0.129573308	0.276012858	0.02641948	-0.106507363	0.148659603	0.275049535	0.063086848	0.105483785	0.313718326	0.15139086	0.593283003	0.905738939	Bacteria.Firmicutes.Clostridia.Clostridiales.Christensenellaceae.Christensenellaceae_R_7_group	CD33
69609	ENSG00000105383	rs12461354	0.125805608	0.078603653	0.839002604	0.957162472	-0.180165708	0.442303719	-0.008064427	0.004747167	0.116176078	0.24751487	0.039534428	0.088037198	0.088702437	0.030137296	0.807854476	0.998729221	Bacteria.Proteobacteria.Betaproteobacteria.Burkholderiales.Alcaligenaceae.Sutterella	CD33
69610	ENSG00000105383	rs12461354	0.363926603	0.236895597	0.222892234	0.874716484	-0.113040556	0.432442327	0.049839882	-0.020424575	0.123633099	0.362240672	0.040499142	0.129029974	0.185170475	0.080132956	0.955858825	0.973050638	Bacteria.Firmicutes.Clostridia.Clostridiales.Lachnospiraceae.Tyzzerella	CD33
69611	ENSG00000105383	rs12461354	0.838967086	0.640291007	0.594399127	0.94693865	0.113253523	0.488212205	-0.049041453	-0.01185692	0.555081177	1.03987907	0.091647252	0.177474276	0.997454612	0.86734624	0.997650199	0.999159905	Bacteria.Firmicutes.Clostridia.Clostridiales	CD33
69612	ENSG00000105383	rs12461354	0.257342324	0.655081688	0.843260314	0.361015581	-0.192141977	0.167057226	-0.013706661	-0.14645163	0.16814291	0.372245974	0.069045327	0.159200248	0.354802563	0.34064951	0.99991226	0.982046009	Bacteria.Actinobacteria.Coriobacteriia.Coriobacteriales.Coriobacteriaceae.Collinsella	CD33
69613	ENSG00000105383	rs12461354	0.128387376	0.031461606	0.472717556	0.297247387	-0.27603457	0.664361789	-0.047778742	0.154275168	0.179230129	0.302155848	0.066150575	0.146818662	0.188099707	0.038170509	0.771516183	0.996502544	Bacteria.Firmicutes.Clostridia.Clostridiales.Family_XI	CD33
69614	ENSG00000105383	rs12461354	0.233034568	0.056889404	0.817270862	0.015145359	-0.170095648	0.4412771	0.013886246	0.308329424	0.141299532	0.227621908	0.059855834	0.123579147	0.188567561	0.034443121	0.970338521	0.624128476	Bacteria.Proteobacteria.Gammaproteobacteria.Pseudomonadales.Pseudomonadaceae.Pseudomonas	CD33
69615	ENSG00000105383	rs12461354	0.99953814	0.805480293	0.656711797	0.704656008	-0.000237808	0.172574243	-0.036397225	0.060727483	0.409247064	0.697924268	0.081514618	0.159508945	0.938484193	0.761325672	0.999135888	0.996172726	Bacteria.Firmicutes.Clostridia.Clostridiales.Ruminococcaceae	CD33
69616	ENSG00000105383	rs12461354	0.074328847	0.011579366	0.419201494	0.096846706	-0.248058027	0.830442146	0.043592012	-0.192898198	0.136763538	0.319612924	0.053620506	0.114501449	0.118371606	0.01484677	0.896362991	0.997216401	Bacteria.Firmicutes.Clostridia.Clostridiales.Ruminococcaceae.Subdoligranulum	CD33
69617	ENSG00000105383	rs12461354	0.026747173	0.065713542	0.093479467	0.301044071	-0.517475156	0.787938377	0.139655578	-0.124615227	0.228300835	0.420918131	0.082039838	0.119535538	0.186454057	0.139880957	0.811513264	0.857776257	Bacteria.Firmicutes.Negativicutes.Selenomonadales	CD33
69618	ENSG00000105383	rs12461354	0.269808614	0.621526923	0.542320572	0.278652097	-0.358002049	-0.415905728	0.045516998	0.239448914	0.321655695	0.838421976	0.074309153	0.219177968	0.713007264	0.6119432	0.999330493	0.996754281	Bacteria.Proteobacteria	CD33
69619	ENSG00000105383	rs12461354	0.02063613	0.021855661	0.074934657	0.292262841	-0.334238357	0.636600779	-0.110357419	0.123527543	0.14087909	0.270969548	0.060974357	0.116339594	0.047119045	0.017101293	0.674407247	0.981481548	Bacteria.Firmicutes.Clostridia.Clostridiales.Lachnospiraceae.Eubacterium_eligens_group	CD33
69620	ENSG00000105383	rs12461354	0.19362046	0.226712621	0.868251399	0.833900206	-0.19135524	0.510140928	-0.009343244	0.031135413	0.145679605	0.418002438	0.05610314	0.1478794	0.225477477	0.145241683	0.887745229	0.99780419	Bacteria.Firmicutes.Clostridia.Clostridiales.Ruminococcaceae.Ruminococcus_2	CD33
69621	ENSG00000105383	rs12461354	0.764535048	0.100902433	0.116459462	0.765707695	-0.04274882	0.472979067	-0.085813435	-0.031959762	0.142122047	0.284221608	0.053936437	0.10680125	0.461403563	0.067873864	0.322537439	0.968472113	Bacteria.Firmicutes.Clostridia.Clostridiales.Lachnospiraceae.Anaerostipes	CD33
69622	ENSG00000105383	rs12461354	0.089351092	0.045512966	0.276036129	0.706466093	-0.196973223	0.450756678	0.055538907	-0.035722445	0.114213428	0.221059582	0.050558596	0.094437536	0.065219387	0.019137592	0.955376403	0.880230945	Bacteria.Bacteroidetes.Bacteroidia.Bacteroidales.Rikenellaceae.Alistipes	CD33
69623	ENSG00000105383	rs12461354	0.226604308	0.067681899	0.572273209	0.814104479	-0.151893399	0.445050594	0.036830368	0.025811077	0.124430006	0.239516899	0.0648898	0.109326855	0.148378788	0.029187566	0.998043854	0.98261409	Bacteria.Firmicutes.Clostridia.Clostridiales.Ruminococcaceaencultured	CD33
69624	ENSG00000105383	rs12461354	0.254764997	0.094339721	0.981158128	0.26047991	-0.191805691	0.399659501	-0.001393808	-0.100674785	0.166932167	0.235406525	0.05879051	0.088688317	0.268717837	0.074750321	0.900180199	0.947283106	Bacteria.Firmicutes.Erysipelotrichia.Erysipelotrichales.Erysipelotrichaceae.Clostridium_innocuum_group	CD33
69625	ENSG00000105383	rs12461354	0.261797237	0.006374308	0.35763401	0.07821557	-0.13780206	0.803147007	0.042077477	0.196553384	0.121734283	0.284885767	0.04541746	0.109845631	0.168227159	0.007135505	0.674219872	0.970562572	Bacteria.Firmicutes.Negativicutes.Selenomonadales.Acidaminococcaceae.Phascolarctobacterium	CD33
69626	ENSG00000105383	rs12461354	0.724285285	0.527392275	0.225238089	0.105438241	-0.051819598	0.171422431	-0.094328802	0.215022862	0.1462726	0.269782739	0.077043782	0.130958831	0.440629426	0.188797632	0.976314705	0.946394015	Bacteria.Firmicutes.Bacilli.Lactobacillales.Streptococcaceae.Streptococcus	CD33
69627	ENSG00000105383	rs12461354	0.485684678	0.030522866	0.204916317	0.457744528	-0.093566787	0.605105535	-0.115620807	-0.097354654	0.133439194	0.273616592	0.090292756	0.130323817	0.265898823	0.02040832	0.698511282	0.944653669	Bacteria.Actinobacteria	CD33
69628	ENSG00000105383	rs12461354	0.210836194	0.052304048	0.761751116	0.617481066	-0.207870403	0.467849548	-0.014334883	0.036508332	0.164487993	0.236664536	0.04708318	0.072750047	0.232010778	0.044858168	0.880544813	0.998607976	Bacteria.Firmicutes.Clostridia.Clostridiales.Lachnospiraceae.Tyzzerella_4	CD33
69629	ENSG00000105383	rs12461354	0.138298326	0.033250148	0.666664959	0.152241393	-0.221400571	1.089954965	-0.022317709	0.2450203	0.147540278	0.501058004	0.051577773	0.169136537	0.195209514	0.035613894	0.999858829	0.929555963	Bacteria.Proteobacteria.Betaproteobacteria.Neisseriales.Neisseriaceae.Eikenella	CD33
69630	ENSG00000105383	rs12461354	0.153024019	0.09942629	0.675892731	0.693859837	-0.164723959	0.390103004	-0.031688369	-0.045526652	0.113928834	0.233381662	0.075453975	0.115147652	0.096198689	0.032621328	0.999276643	0.988728768	Bacteria.Firmicutes.Clostridia.Clostridiales.Ruminococcaceae.Ruminiclostridium_5	CD33
69631	ENSG00000105383	rs12461354	0.040512351	0.171327647	0.163824469	0.980134756	-0.29595001	0.41431728	0.075359374	0.002596217	0.141586751	0.299529147	0.053513066	0.103865424	0.078958132	0.081297287	0.582333132	0.978122859	Bacteria.Firmicutes.Clostridia.Clostridiales.Lachnospiraceae.Lachnoclostridium	CD33
69632	ENSG00000105383	rs12461354	0.14335125	0.082756445	0.457897801	0.565437479	-0.304576128	0.604099029	-0.055766791	0.071594811	0.205610411	0.342831706	0.074677779	0.123922754	0.265652299	0.097193047	0.961249848	0.997513341	Bacteria.Firmicutes.Clostridia.Clostridiales.Lachnospiraceae.Eubacterium_xylanophilum_group	CD33
69633	ENSG00000105383	rs12461354	0.856570392	0.866940808	0.448984415	0.217678742	-0.037481653	0.062712661	0.064706932	-0.185906966	0.206554834	0.372824835	0.084948874	0.149348177	0.62694645	0.423435109	0.99032513	0.845162576	Bacteria.Firmicutes.Clostridia.Clostridiales.Ruminococcaceae.Ruminococcaceae_UCG_013	CD33
69634	ENSG00000105383	rs12461354	0.192852956	0.626911154	0.816654711	0.058972486	-0.171660433	0.130250324	0.019958457	-0.360253868	0.130457852	0.266688531	0.085735298	0.187422814	0.188305837	0.198273059	0.999005033	0.870684181	Bacteria.Actinobacteria.Coriobacteriia.Coriobacteriales	CD33
69635	ENSG00000105383	rs12461354	0.300877296	0.022039846	0.544570025	0.232065492	-0.138860857	0.765826392	0.034236751	0.1484912	0.133154143	0.326446878	0.05620718	0.123094096	0.210789036	0.020072122	0.901133272	0.927651732	Bacteria.Firmicutes.Clostridia.Clostridiales.Ruminococcaceae.Ruminococcaceae_UCG_003	CD33
69636	ENSG00000105383	rs12461354	0.657953151	0.337384984	0.207006625	0.686000959	-0.063454327	0.335800944	0.060088735	-0.053709345	0.14266311	0.347446392	0.047145099	0.132255546	0.384334467	0.194293072	0.543252044	0.913685712	Bacteria.Firmicutes.Clostridia.Clostridiales.Lachnospiraceae.Lachnospiraceae_UCG_010	CD33
69637	ENSG00000105383	rs12461354	0.355551642	0.055922339	0.815893123	0.383092663	-0.156497512	0.640731414	-0.017236661	-0.128747378	0.168185166	0.329175423	0.073731328	0.146610755	0.314041232	0.069505055	0.961495188	0.808415854	Bacteria.Firmicutes.Erysipelotrichia.Erysipelotrichales	CD33
69638	ENSG00000105383	rs12461354	0.317261149	0.074448086	0.448582606	0.591614446	-0.13003995	0.569975919	0.056402955	0.116241825	0.129026409	0.314381277	0.073981357	0.215595654	0.230953926	0.037047093	0.999672451	0.998587032	Bacteria.Firmicutes.Clostridia.Clostridiales.Ruminococcaceae.Butyricicoccus	CD33
69639	ENSG00000105383	rs12461354	0.323786188	0.413648201	0.949625402	0.705695401	-0.181667688	0.316826802	-0.005363377	-0.06013049	0.182717586	0.385074275	0.084567012	0.158526755	0.395545473	0.243970313	0.999674548	0.986607256	Bacteria.Firmicutes.Clostridia.Clostridiales.Family_XIII.Family_XIII_AD3011_group	CD33
69640	ENSG00000105383	rs12461354	0.235450285	0.018558765	0.111250184	0.479588694	-0.136763102	0.611385667	-0.128490037	-0.086392009	0.114204658	0.253164875	0.079582025	0.121496867	0.125919283	0.010719754	0.611457216	0.9138367	Bacteria.Actinobacteria.Actinobacteria	CD33
69641	ENSG00000105383	rs12461354	0.147307852	0.161940845	0.963845404	0.753009571	-0.17263624	0.384030215	0.002620792	0.028302287	0.117712268	0.27146463	0.057595256	0.089562166	0.127438177	0.052976539	0.982862011	0.98191731	Bacteria.Firmicutes.Negativicutes.Selenomonadales.Veillonellaceae.Veillonella	CD33
69642	ENSG00000105383	rs12461354	0.736469371	0.42335431	0.963432169	0.743286539	-0.157530783	0.722752676	-0.00402588	-0.05495345	0.466098541	0.897050747	0.087473343	0.167081131	0.954184916	0.715993261	0.999826541	0.999832315	Bacteria.Firmicutes.Clostridia.Clostridiales.Lachnospiraceae	CD33
69643	ENSG00000105383	rs12461354	0.165736264	0.043458725	0.653271903	0.540886983	-0.166037767	0.492690165	0.019776467	0.057712736	0.118447241	0.239231212	0.043820627	0.093884902	0.110913113	0.021245698	0.919452611	0.873569556	Bacteria.Proteobacteria.Betaproteobacteria.Burkholderiales.Alcaligenaceae.Parasutterella	CD33
69644	ENSG00000105383	rs12461354	0.255467779	0.004026041	0.833231968	0.02657746	-0.220391757	1.059143773	-0.013552217	0.288058608	0.192097915	0.35516068	0.06410519	0.126938722	0.359249084	0.015237317	0.997594253	0.968019235	Bacteria.Firmicutes.Erysipelotrichia.Erysipelotrichales.Erysipelotrichaceae.Faecalitalea	CD33
69645	ENSG00000105383	rs12461354	0.039367764	0.049475405	0.174168116	0.308260854	-0.339064958	0.680389443	0.08665863	-0.101869188	0.161251042	0.339876997	0.063071325	0.099197984	0.110161372	0.049275254	0.694444117	0.871707485	Bacteria.Firmicutes.Negativicutes.Selenomonadales.Veillonellaceae	CD33
69646	ENSG00000105383	rs12461354	0.029799537	0.018437488	0.07002458	0.810629048	-0.261429242	0.536001539	-0.106756852	-0.024532441	0.117676833	0.221710141	0.057954275	0.10196724	0.042586665	0.009614725	0.384691291	0.881220808	Bacteria.Firmicutes.Clostridia.Clostridiales.Peptostreptococcaceae	CD33
69647	ENSG00000105383	rs12461354	0.02819431	0.025208898	0.14683935	0.104685677	-0.249240611	0.47433937	-0.089150945	-0.146242216	0.111033047	0.207036585	0.06071616	0.088871748	0.039379375	0.012578981	0.785737066	0.893752915	Bacteria.Actinobacteria.Actinobacteria.Bifidobacteriales.Bifidobacteriaceae.Bifidobacterium	CD33
69648	ENSG00000105383	rs12461354	0.137037599	0.046465789	0.65294159	0.59629857	-0.208914878	0.505763769	-0.019615518	0.058159411	0.138766942	0.24915947	0.04341966	0.109250277	0.163978843	0.033335318	0.991770327	0.99999132	Bacteria.Firmicutes.Clostridia.Clostridiales.Clostridiaceae_1	CD33
69649	ENSG00000105383	rs12461354	0.061907376	0.029530778	0.248192459	0.280019479	-0.252427361	0.499958815	-0.080051137	0.11051935	0.132875758	0.224661664	0.068701058	0.10145389	0.082010974	0.020402406	0.991744893	0.857301567	Bacteria.Firmicutes.Bacilli.Lactobacillales.Carnobacteriaceae	CD33
69650	ENSG00000105383	rs12461354	0.385291503	0.318863435	0.676274823	0.316137406	-0.129692288	0.276125211	0.026419572	-0.106502659	0.148375367	0.27488872	0.062987145	0.105425571	0.311313354	0.148299975	0.591670474	0.909952698	Bacteria.Firmicutes.Clostridia.Clostridiales.Christensenellaceae	CD33
69651	ENSG00000105383	rs12461354	0.986028259	0.599107242	0.180706538	0.01730208	0.00288235	-0.174055542	-0.103320736	0.318314359	0.163961987	0.329478768	0.076357703	0.130309044	0.573691474	0.275930113	0.933709887	0.923401405	Bacteria.Firmicutes.Bacilli	CD33
69652	ENSG00000105383	rs12461354	0.046094629	0.025638718	0.119451463	0.41759267	-0.242404393	0.53093233	-0.079047427	0.085273234	0.119208935	0.232444298	0.050097725	0.104526819	0.047219384	0.010981556	0.299735777	0.93966504	Bacteria.Firmicutes.Clostridia.Clostridiales.Lachnospiraceae.Lachnospira	CD33
69653	ENSG00000105383	rs12461354	0.105495575	0.330523321	0.521078484	0.603676148	-0.204485169	0.309032608	0.024142943	0.056813461	0.124561807	0.315210429	0.037420212	0.10890778	0.116944522	0.110844484	0.999492402	0.999741582	Bacteria.Proteobacteria.Gammaproteobacteria.Enterobacteriales.Enterobacteriaceae.Escherichia_Shigella	CD33
69654	ENSG00000105383	rs12461354	0.117901181	0.018383378	0.841104077	0.193867135	-0.187140669	0.650931423	0.012187148	-0.186767047	0.118096453	0.269119349	0.06054664	0.142266351	0.093586948	0.012572825	0.92078388	0.879545817	Bacteria.Firmicutes.Clostridia.Clostridiales.Lachnospiraceae.Fusicatenibacter	CD33
69655	ENSG00000105383	rs12461354	0.56153061	0.045676308	0.010440076	0.003653944	-0.066238897	0.431902934	-0.1328694	0.308221847	0.113506748	0.21197841	0.050378353	0.102200606	0.208265688	0.02319612	0.893190239	0.84782075	Bacteria.Proteobacteria.Gammaproteobacteria.Pasteurellales.Pasteurellaceae	CD33
69656	ENSG00000105383	rs12461354	0.604482312	0.764670498	0.40888701	0.941755511	0.313231666	0.333907436	-0.080761091	0.013440661	0.601787722	1.110762208	0.097158573	0.183248454	0.999435429	0.993608285	0.999968393	0.999515331	Bacteria.Firmicutes	CD33
69657	ENSG00000105383	rs12461354	0.229340938	0.079238367	0.444428569	0.834751424	-0.146542791	0.484228731	0.035575812	0.023018023	0.12076332	0.271565034	0.046236923	0.109897046	0.166163957	0.036600713	0.894791964	0.990319722	Bacteria.Firmicutes.Negativicutes.Selenomonadales.Acidaminococcaceae	CD33
69658	ENSG00000105383	rs12461354	0.088981657	0.064229716	0.199918697	0.464648592	-0.19665958	0.430553383	0.070335278	-0.073851991	0.11389696	0.22869988	0.054315093	0.100403326	0.070363183	0.024927038	0.997604342	0.996621608	Bacteria.Proteobacteria.Deltaproteobacteria	CD33
69659	ENSG00000105383	rs12461354	0.491709527	0.429967351	0.776599307	0.858241007	-0.29126363	0.564069135	0.021344965	-0.022443435	0.42120125	0.710232932	0.074911515	0.12515567	0.957816629	0.598607606	0.997187614	0.944142772	Bacteria.Bacteroidetes.Bacteroidia.Bacteroidales	CD33
69660	ENSG00000105383	rs12461354	0.117342902	0.041153256	0.856175021	0.484664113	-0.18522304	0.526045279	-0.008554225	0.070382452	0.116705266	0.25249551	0.047009795	0.100139837	0.079553434	0.020609263	0.968802863	0.995347009	Bacteria.Bacteroidetes.Bacteroidia.Bacteroidales.Prevotellaceae	CD33
69661	ENSG00000105383	rs12461354	0.804981661	0.81834596	0.258418904	0.052390022	-0.038725565	0.066134471	-0.088438426	0.240488384	0.156204985	0.286786803	0.077569209	0.121698203	0.494505076	0.282718053	0.967792983	0.950973549	Bacteria.Firmicutes.Bacilli.Lactobacillales	CD33
69662	ENSG00000105383	rs12461354	0.149291411	0.014573659	0.96761396	0.065001237	-0.175224072	0.574793803	-0.002247277	-0.218855442	0.120071904	0.229004934	0.055137432	0.1165958	0.102823524	0.009794536	0.999694213	0.838395668	Bacteria.Firmicutes.Clostridia.Clostridiales.Lachnospiraceaencultured	CD33
69663	ENSG00000105383	rs12461354	0.260966471	0.122434568	0.757317372	0.912851303	-0.153872036	0.4609539	0.014511256	0.011956452	0.135691607	0.294535829	0.046763608	0.10882402	0.208761352	0.071161203	0.959597159	0.99789802	Bacteria.Verrucomicrobia	CD33
69664	ENSG00000105383	rs12461354	0.134366412	0.127606982	0.248127093	0.305761272	-0.170439804	0.371112021	0.061373743	-0.100695264	0.112426918	0.240462733	0.052664492	0.097545374	0.097551455	0.045751299	0.995339941	0.95316496	Bacteria.Proteobacteria.Deltaproteobacteria.Desulfovibrionales.Desulfovibrionaceae.Bilophila	CD33
69665	ENSG00000105383	rs12461354	0.726097181	0.723786885	0.226881358	0.047633938	-0.050989394	0.097164457	-0.092969115	0.26409959	0.144922561	0.273752318	0.0762056	0.130818291	0.465402586	0.240738751	0.981698993	0.945622854	Bacteria.Firmicutes.Bacilli.Lactobacillales.Streptococcaceae	CD33
69666	ENSG00000105383	rs12461354	0.150258131	0.100946509	0.706390415	0.729262536	-0.167569182	0.408081811	0.018786681	-0.041437069	0.115103677	0.245256059	0.049651915	0.119208528	0.099365962	0.038378707	0.922828897	0.96508845	Bacteria.Firmicutes.Clostridia.Clostridiales.Ruminococcaceae.Ruminococcaceae_UCG_002	CD33
69667	ENSG00000105383	rs12461354	0.114982877	0.083502414	0.807071707	0.02154462	-0.202329656	0.391284563	-0.014597546	0.333154824	0.126646138	0.222608496	0.059532476	0.141458398	0.083890664	0.027288126	0.990263512	0.726215979	Bacteria.Proteobacteria.Gammaproteobacteria.Pseudomonadales	CD33
69668	ENSG00000105383	rs12461354	0.857442026	0.095520844	0.235416125	0.668750293	-0.029114434	0.531822221	0.06926643	0.055701968	0.161436518	0.314398876	0.057836986	0.129594595	0.49037498	0.094033283	0.997329664	0.92426646	Bacteria.Firmicutes.Negativicutes.Selenomonadales.Veillonellaceae.Megasphaera	CD33
69669	ENSG00000105383	rs12461354	0.036231433	0.034977563	0.053834207	0.01163069	-0.246911431	0.458378156	-0.130671182	0.356198072	0.115454983	0.212832758	0.066540304	0.137178942	0.04334513	0.017100748	0.88760533	0.997132292	Bacteria.Firmicutes.Bacilli.Bacillales	CD33
69670	ENSG00000105383	rs12461354	0.190003304	0.017643354	0.583266807	0.116873065	-0.283839878	0.84244895	-0.046407922	0.243443386	0.214313399	0.345968921	0.084167543	0.153188323	0.31584846	0.041430479	0.998891856	0.999590371	Bacteria.Firmicutes.Bacilli.Bacillales.Staphylococcaceae.Staphylococcus	CD33
69671	ENSG00000105383	rs12461354	0.881159854	0.418259465	0.086526871	0.638261901	-0.021370877	0.316278616	0.097194205	-0.073538497	0.142388862	0.388248722	0.055846933	0.155687774	0.451507533	0.202967489	0.565129636	0.934985559	Bacteria.Bacteroidetes.Bacteroidia.Bacteroidales.Porphyromonadaceae.Odoribacter	CD33
69672	ENSG00000105383	rs12461354	0.337597365	0.69995545	0.950398449	0.104383415	-0.176420803	-0.166221456	0.003127856	0.211715935	0.182619844	0.429414998	0.050088119	0.128545916	0.451504547	0.329540243	0.996566686	0.997858307	Bacteria.Proteobacteria.Gammaproteobacteria	CD33
69673	ENSG00000105383	rs12461354	0.632928187	0.500572256	0.968787621	0.902806724	-0.162324594	0.377507352	-0.002445073	0.012377974	0.338265346	0.557309622	0.062247419	0.100967058	0.910566654	0.599723917	0.999973618	0.995427078	Bacteria.Bacteroidetes.Bacteroidia.Bacteroidales.Bacteroidaceae.Bacteroides	CD33
69674	ENSG00000105383	rs12461354	0.092191482	0.050002326	0.559664669	0.332169944	-0.236972578	0.448153226	0.030236176	0.084521154	0.138648259	0.224400083	0.05156592	0.086507038	0.110908428	0.035130139	0.733022361	0.994680072	Bacteria.Proteobacteria.Betaproteobacteria.Burkholderiales	CD33
69675	ENSG00000105383	rs12461354	0.13698751	0.062857073	0.998475168	0.854507124	-0.173866791	0.431054429	9.52E-05	-0.015978333	0.115472068	0.227750282	0.049598804	0.086790976	0.083661251	0.027987708	0.999220053	0.999325446	Bacteria.Bacteroidetes.Bacteroidia.Bacteroidales.Porphyromonadaceae.Parabacteroides	CD33
69676	ENSG00000105383	rs12461354	0.16581044	0.104023941	0.614984408	0.540514312	-0.247395118	0.634807284	0.027516959	-0.073963771	0.176516961	0.385022907	0.054445435	0.120210434	0.29152906	0.098307462	0.9994853	0.999502343	Bacteria.Firmicutes.Clostridia.Clostridiales.Lachnospiraceae.Ruminococcus_gnavus_group	CD33
69677	ENSG00000105383	rs12461354	0.116424905	0.034372988	0.603918199	0.316839663	-0.18525588	0.487627995	0.025283434	-0.103614449	0.11642791	0.225633091	0.048499225	0.102716675	0.093259949	0.015137141	0.991923473	0.97562022	Bacteria.Bacteroidetes.Bacteroidia.Bacteroidales.Porphyromonadaceae	CD33
69678	ENSG00000105383	rs12461354	0.125699692	0.0390684	0.905843333	0.43963655	-0.187340161	0.560489008	0.005560391	-0.061176178	0.120767944	0.266135334	0.046826185	0.078674895	0.113373103	0.024577924	0.820587827	0.829471463	Bacteria.Firmicutes.Clostridia.Clostridiales.Lachnospiraceae.Roseburia	CD33
69679	ENSG00000105383	rs12461354	0.033793848	1.36E-05	0.195481051	3.80E-05	-0.389579413	1.469199583	-0.084819587	0.601560755	0.179661924	0.312091126	0.064846891	0.13602907	0.139444539	0.000332011	0.997947728	0.070171545	Bacteria.Actinobacteria.Actinobacteria.Micrococcales	CD33
69680	ENSG00000105383	rs12461354	0.064596022	0.029657429	0.263667906	0.293039424	-0.25113139	0.50048424	-0.075432266	0.106727228	0.13358323	0.22507923	0.066901079	0.100680131	0.081625907	0.021290407	0.945687051	0.8458603	Bacteria.Firmicutes.Bacilli.Lactobacillales.Carnobacteriaceae.Granulicatella	CD33
69681	ENSG00000105383	rs12461354	0.078907878	0.045012417	0.514902891	0.388129698	-0.224721582	0.451941538	0.030282887	0.072499617	0.12588611	0.221109724	0.046247077	0.083443833	0.086672606	0.029417001	0.764955985	0.935568656	Bacteria.Proteobacteria.Betaproteobacteria.Burkholderiales.Alcaligenaceae	CD33
69682	ENSG00000105383	rs12461354	0.125132779	0.034582244	0.558751078	0.460587652	-0.174659118	0.484330372	0.027061802	0.08630307	0.112421306	0.224376406	0.046044753	0.116266485	0.085984195	0.016309532	0.887028821	0.902866002	Bacteria.Fusobacteria.Fusobacteriia.Fusobacteriales	CD33
69683	ENSG00000105383	rs12461354	0.285506792	0.558031333	0.932831684	0.441978262	-0.165784913	0.211502367	0.007405877	-0.138688038	0.153946806	0.35920478	0.087529798	0.179278692	0.301198747	0.248273304	0.998820086	0.961415255	Bacteria.Firmicutes.Clostridia.Clostridiales.Family_XIII	CD33
69684	ENSG00000105383	rs12461354	0.062617579	0.039018322	0.26376577	0.843164186	-0.322539632	0.50508863	0.077419711	-0.020488865	0.17025638	0.239766355	0.068677959	0.103145596	0.142652693	0.052315225	0.99759175	0.986746924	Bacteria.Firmicutes.Clostridia.Clostridiales.Lachnospiraceae.Lachnospiraceae_UCG_008	CD33
69685	ENSG00000105383	rs12461354	0.094822689	0.022916909	0.363820029	0.200610667	-0.319993692	0.749839639	-0.063900422	0.159658468	0.188764192	0.321806326	0.069872631	0.123485404	0.213490578	0.039821944	0.981084248	0.998600531	Bacteria.Firmicutes.Clostridia.Clostridiales.Ruminococcaceae.Ruminiclostridium_6	CD33
69686	ENSG00000105383	rs12461354	0.089546576	0.045770338	0.276471071	0.688549467	-0.196878462	0.449965451	0.055483898	-0.037797856	0.114229729	0.220942384	0.050554706	0.093879909	0.065086376	0.018868365	0.957730131	0.894450145	Bacteria.Bacteroidetes.Bacteroidia.Bacteroidales.Rikenellaceae	CD33
69687	ENSG00000105383	rs12461354	0.01351175	0.015491788	0.03397909	0.922496314	-0.320456497	0.540297314	-0.116471503	0.00870417	0.126202382	0.21732097	0.05377082	0.089119796	0.027483296	0.007930012	0.246789683	0.995873021	Bacteria.Firmicutes.Clostridia.Clostridiales.Peptostreptococcaceae.Intestinibacter	CD33
69688	ENSG00000105383	rs12461354	0.091107522	0.327098733	0.405651241	0.014747292	-0.239942738	-0.363200871	-0.044024537	-0.330725404	0.139907465	0.36782853	0.052597092	0.132007048	0.144095418	0.193233426	0.661332074	0.82048946	Bacteria.Firmicutes.Clostridia.Clostridiales.Ruminococcaceae.Ruminococcus_1	CD33
69689	ENSG00000105383	rs12461354	0.12973635	0.776819156	0.66004762	0.022292123	-0.167277011	-0.082565883	-0.021212016	-0.270141516	0.109003877	0.29006364	0.048004757	0.115379538	0.089269624	0.194819319	0.99935717	0.949725174	Bacteria.Firmicutes.Erysipelotrichia.Erysipelotrichales.Erysipelotrichaceae.Erysipelotrichaceae_UCG_003	CD33
69690	ENSG00000105383	rs12461354	0.163269523	0.083481769	0.577203239	0.922365383	-0.162372566	0.405732143	0.038362444	0.012718843	0.115147451	0.23081218	0.068468099	0.130004676	0.104190484	0.034795159	0.999670759	0.996530704	Bacteria.Firmicutes.Clostridia.Clostridiales.Ruminococcaceae.Flavonifractor	CD33
69691	ENSG00000105398	rs296376	0.164677163	0.001412563	0.726402267	0.955806815	-0.180672848	0.69661261	0.018529936	-0.006643265	0.128560203	0.208879267	0.052727214	0.11941769	0.101487848	0.001657074	0.920570146	0.999005681	Bacteria.Proteobacteria.Gammaproteobacteria.Pasteurellales.Pasteurellaceae.Haemophilus	SULT2A1
69692	ENSG00000105398	rs296376	0.359924422	0.035246982	0.88434513	0.714371372	-0.152600712	0.618129418	0.009288624	-0.040964818	0.165505741	0.28744646	0.063605143	0.111440857	0.338213536	0.034339827	0.996596763	0.999791394	Bacteria.Firmicutes.Clostridia.Clostridiales.Ruminococcaceae.Ruminococcaceae_UCG_005	SULT2A1
69693	ENSG00000105398	rs296376	0.436314804	0.00023198	0.250873085	0.142534532	-0.101780486	0.974466973	0.060463373	0.152519692	0.129943478	0.24998146	0.052188226	0.102747905	0.26492607	0.000518723	0.859659891	0.979585985	Bacteria.Firmicutes.Erysipelotrichia.Erysipelotrichales.Erysipelotrichaceae.Erysipelatoclostridium	SULT2A1
69694	ENSG00000105398	rs296376	0.434523376	0.001655195	0.480149347	0.406073801	-0.114558486	0.827585659	0.046428861	0.0914843	0.145684927	0.252077596	0.065378667	0.109397272	0.258144315	0.002856252	0.979221309	0.998719086	Bacteria.Firmicutes.Bacilli.Bacillales.Family_XI.Gemella	SULT2A1
69695	ENSG00000105398	rs296376	0.729901384	0.354080463	0.33190752	0.560454409	0.10724158	0.424374323	-0.076090616	0.07026642	0.309278942	0.454666221	0.077835853	0.120077096	0.819949315	0.352871024	0.998803525	0.997226571	Bacteria.Firmicutes.Clostridia.Clostridiales.Lachnospiraceae.Eubacterium_rectale_group	SULT2A1
69696	ENSG00000105398	rs296376	0.308296962	0.269827859	0.929976057	0.029083156	-0.152095114	0.295128468	-0.005253028	-0.227417066	0.148118035	0.265176144	0.059547188	0.101899353	0.213562474	0.119033564	0.96561126	0.701878947	Bacteria.Firmicutes.Clostridia.Clostridiales.Ruminococcaceae.Ruminococcaceae_UCG_003	SULT2A1
69697	ENSG00000105398	rs296376	0.204912787	0.037022726	0.698885158	0.544703976	-0.195768034	0.581278928	-0.020314467	-0.055191527	0.152881616	0.272991312	0.052283913	0.090639327	0.176017082	0.030619462	0.982891669	0.998439902	Bacteria.Verrucomicrobia.Verrucomicrobiae.Verrucomicrobiales.Verrucomicrobiaceae.Akkermansia	SULT2A1
69698	ENSG00000105398	rs296376	0.500483318	0.102598277	0.928721627	0.620020786	-0.148378004	0.561918251	0.007513728	-0.06143054	0.219003052	0.33937918	0.083671034	0.123303616	0.499485879	0.110404624	0.998832683	0.981449155	Bacteria.Firmicutes.Clostridia.Clostridiales.Ruminococcaceae.Eubacterium_coprostanoligenes_group	SULT2A1
69699	ENSG00000105398	rs296376	0.35334718	0.006701051	0.166378856	0.067084933	-0.119107616	0.586766156	-0.089536835	0.217844626	0.127413981	0.209476237	0.063971805	0.116977559	0.217836853	0.004823482	0.977260763	0.830252788	Bacteria.Firmicutes.Negativicutes.Selenomonadales.Veillonellaceae.Veillonella	SULT2A1
69700	ENSG00000105398	rs296376	0.606243632	0.001392784	0.596001702	0.160558634	-0.086773622	0.733256305	-0.03386502	-0.121043688	0.167529066	0.219564169	0.063562685	0.085277685	0.393756083	0.003157773	0.793601714	0.894276253	Bacteria.Proteobacteria.Betaproteobacteria	SULT2A1
69701	ENSG00000105398	rs296376	0.517228736	0.05552018	0.436688317	0.606465249	-0.099374779	0.584135187	-0.04537135	0.06322529	0.152608272	0.299592522	0.057973161	0.122140912	0.375650369	0.043679613	0.896362991	0.997216401	Bacteria.Firmicutes.Clostridia.Clostridiales.Ruminococcaceae.Subdoligranulum	SULT2A1
69702	ENSG00000105398	rs296376	0.144286924	0.014752176	0.10553474	0.769608326	-0.182133497	0.604797706	0.096447308	0.039603698	0.123245195	0.241413756	0.058757459	0.134654457	0.091150297	0.008901104	0.608777933	0.979583885	Bacteria.Firmicutes.Clostridia.Clostridiales.Lachnospiraceae.Dorea	SULT2A1
69703	ENSG00000105398	rs296376	0.200468381	0.255786686	0.459394344	0.411818004	-0.317726265	0.444493167	-0.068004284	-0.119337838	0.245661879	0.387691865	0.091370225	0.144474414	0.422531131	0.301159328	0.809034847	0.919745892	Bacteria.Firmicutes.Clostridia.Clostridiales.Ruminococcaceae.Anaerotruncus	SULT2A1
69704	ENSG00000105398	rs296376	0.528270783	0.003396163	0.340048677	0.954349235	-0.091868392	0.679014853	-0.041379601	-0.004680151	0.144890509	0.223277663	0.043053076	0.081440209	0.348631963	0.005324556	0.997282517	0.999171204	Bacteria.Proteobacteria.Gammaproteobacteria.Enterobacteriales.Enterobacteriaceae	SULT2A1
69705	ENSG00000105398	rs296376	0.045320475	0.158124897	0.079402212	0.172889747	-0.297504163	0.395256905	0.098510266	0.13540227	0.145767447	0.276821468	0.055277376	0.098250936	0.087664771	0.09360706	0.281771094	0.902313357	Bacteria.Firmicutes.Clostridia.Clostridiales.Lachnospiraceae.Anaerostipes	SULT2A1
69706	ENSG00000105398	rs296376	0.855756424	0.001970719	0.230078083	0.212151344	0.034061975	0.769312664	0.0961594	0.15721893	0.186638422	0.238522709	0.079370157	0.124770552	0.578916931	0.006401462	0.777556891	0.942166966	Bacteria.Firmicutes.Clostridia.Clostridiales.Lachnospiraceae.Lachnospiraceae_ND3007_group	SULT2A1
69707	ENSG00000105398	rs296376	0.235437489	0.031868826	0.575981916	0.526259546	-0.286422542	0.931836868	0.029062501	-0.062649447	0.239171857	0.424855517	0.051703532	0.098326327	0.401106011	0.077464505	0.962314601	0.912802156	Bacteria.Firmicutes.Clostridia.Clostridiales.Ruminococcaceae.Faecalibacterium	SULT2A1
69708	ENSG00000105398	rs296376	0.042245976	0.056882432	0.109951248	0.684884215	-0.371973721	0.628073601	0.125348826	0.064780773	0.179531758	0.323966907	0.077348524	0.158920201	0.104023201	0.069055579	0.76634727	0.861536199	Bacteria.Firmicutes.Erysipelotrichia.Erysipelotrichales.Erysipelotrichaceae	SULT2A1
69709	ENSG00000105398	rs296376	0.277190271	0.000183983	0.662571396	0.044317182	-0.193111812	0.941728358	-0.033301492	0.226333867	0.176221815	0.237378223	0.075966579	0.110361073	0.367542263	0.001626963	0.99991226	0.908539609	Bacteria.Actinobacteria.Coriobacteriia.Coriobacteriales.Coriobacteriaceae.Collinsella	SULT2A1
69710	ENSG00000105398	rs296376	0.327082563	0.007522001	0.773554293	0.96361306	-0.225306063	0.726166867	-0.02126211	0.00366105	0.228169076	0.263196007	0.07358909	0.07994214	0.307588948	0.014486599	0.865148518	0.996054477	Bacteria.Bacteroidetes.Bacteroidia.Bacteroidales.Prevotellaceae.Prevotella_9	SULT2A1
69711	ENSG00000105398	rs296376	0.279080928	0.009930957	0.561841548	0.090484855	-0.139882005	0.571040575	0.028654053	-0.14817295	0.128155374	0.214983976	0.049140625	0.086227545	0.155246977	0.006966656	0.910206327	0.755259861	Bacteria.Proteobacteria.Betaproteobacteria.Burkholderiales.Alcaligenaceae.Parasutterella	SULT2A1
69712	ENSG00000105398	rs296376	0.550493388	0.530049644	0.689549787	0.938230818	-0.490477975	0.651610707	0.053483437	0.013516874	0.817259851	1.03215124	0.133290977	0.173751906	0.997454612	0.852123715	0.997650199	0.999159905	Bacteria.Firmicutes.Clostridia.Clostridiales	SULT2A1
69713	ENSG00000105398	rs296376	0.281098996	0.081107306	0.758719541	0.315545468	-0.148516747	0.49628832	0.014195013	-0.097691118	0.136643607	0.280097033	0.046019131	0.096584009	0.159787219	0.036863519	0.955858825	0.966245262	Bacteria.Firmicutes.Clostridia.Clostridiales.Lachnospiraceae.Tyzzerella	SULT2A1
69714	ENSG00000105398	rs296376	0.416455026	0.003056368	0.555289861	0.65918949	-0.121434375	0.746487881	0.045420711	0.053448171	0.148487756	0.242577601	0.076604697	0.120632663	0.257216928	0.003908972	0.991744893	0.887089199	Bacteria.Firmicutes.Bacilli.Lactobacillales.Carnobacteriaceae	SULT2A1
69715	ENSG00000105398	rs296376	0.165438909	0.066277022	0.482301732	0.691632102	-0.270851988	0.608769821	-0.053248462	-0.055716866	0.193081332	0.325901565	0.075352024	0.139847298	0.309877949	0.08811821	0.948905015	0.966332496	Bacteria.Firmicutes.Clostridia.Clostridiales.Ruminococcaceae.Ruminococcaceae_NK4A214_group	SULT2A1
69716	ENSG00000105398	rs296376	0.872829614	0.096178727	0.511037366	0.476705114	0.055834175	1.098978331	-0.052963543	-0.127078041	0.347447723	0.651002492	0.080143308	0.177543652	0.850520811	0.329670973	0.999330493	0.996754281	Bacteria.Proteobacteria	SULT2A1
69717	ENSG00000105398	rs296376	0.212708088	0.000600081	0.114628489	0.02293281	-0.151032026	0.728078611	-0.078649637	0.21268975	0.120008357	0.201799006	0.049180935	0.091290454	0.1224741	0.000734804	0.777842662	0.610651802	Bacteria.Fusobacteria.Fusobacteriia.Fusobacteriales.Fusobacteriaceae.Fusobacterium	SULT2A1
69718	ENSG00000105398	rs296376	0.888609737	0.005049943	0.28576273	0.470756609	-0.024854145	0.782618716	0.068501931	0.080722815	0.17675441	0.269636714	0.063644554	0.111266894	0.527377094	0.0107589	0.820614828	0.975586767	Bacteria.Firmicutes.Erysipelotrichia.Erysipelotrichales.Erysipelotrichaceae.Clostridium_innocuum_group	SULT2A1
69719	ENSG00000105398	rs296376	0.039836889	0.000739079	0.02797071	0.25391004	-0.268655073	0.809523339	0.103596611	-0.109737129	0.128079594	0.228509921	0.046082675	0.095332829	0.055312107	0.001249479	0.405906663	0.802301482	Bacteria.Firmicutes.Clostridia.Clostridiales.Lachnospiraceae.Roseburia	SULT2A1
69720	ENSG00000105398	rs296376	0.906614564	0.445450627	0.45552708	0.085190436	-0.025301303	0.251909334	0.053383401	-0.191802452	0.214840022	0.328138943	0.071109083	0.109728391	0.533470901	0.2723643	0.998896274	0.98418264	Bacteria.Proteobacteria.Deltaproteobacteria.Desulfovibrionales.Desulfovibrionaceae.Desulfovibrio	SULT2A1
69721	ENSG00000105398	rs296376	0.700430223	0.064825361	0.500014157	0.845323698	-0.073651996	0.638716999	0.045728824	-0.022468576	0.190589182	0.340049026	0.067420744	0.114712221	0.44611193	0.073762919	0.997329664	0.92426646	Bacteria.Firmicutes.Negativicutes.Selenomonadales.Veillonellaceae.Megasphaera	SULT2A1
69722	ENSG00000105398	rs296376	0.17295442	0.000263955	0.157059689	0.152657372	-0.163167498	0.772058853	-0.063920939	-0.115283436	0.118416093	0.20004544	0.044651133	0.079661738	0.112012643	0.000319506	0.635613569	0.899031953	Bacteria.Firmicutes.Clostridia.Clostridiales.Lachnospiraceae.Lachnospiraceae_NK4A136_group	SULT2A1
69723	ENSG00000105398	rs296376	0.560047301	0.001150405	0.608273666	0.154173335	-0.10313955	0.84563757	0.026784476	0.106992136	0.176070109	0.248601193	0.052004866	0.074209827	0.401591737	0.00346975	0.87573273	0.998607976	Bacteria.Firmicutes.Clostridia.Clostridiales.Lachnospiraceae.Tyzzerella_4	SULT2A1
69724	ENSG00000105398	rs296376	0.290535692	0.140049965	0.456411722	0.633412263	-0.530584856	1.030575687	0.074069207	-0.069100396	0.497909678	0.689872502	0.098858271	0.14420273	0.872214328	0.458764574	0.999135888	0.996172726	Bacteria.Firmicutes.Clostridia.Clostridiales.Ruminococcaceae	SULT2A1
69725	ENSG00000105398	rs296376	0.562489424	0.01472331	0.370279498	0.851375536	-0.090174209	0.739516585	0.045134436	0.018301147	0.154902528	0.295099075	0.050026847	0.097288991	0.386265032	0.017879302	0.99714486	0.996602117	Bacteria.Firmicutes.Clostridia.Clostridiales.Clostridiaceae_1.Clostridium_sensu_stricto_1	SULT2A1
69726	ENSG00000105398	rs296376	0.777959957	0.003720914	0.476731376	0.217888473	-0.056119401	1.021493448	0.05172925	0.163699193	0.198195126	0.339416442	0.072276447	0.131568249	0.577578661	0.014858052	0.961249848	0.997513341	Bacteria.Firmicutes.Clostridia.Clostridiales.Lachnospiraceae.Eubacterium_xylanophilum_group	SULT2A1
69727	ENSG00000105398	rs296376	0.588413284	0.051767263	0.666796091	0.936853088	-0.106623974	0.716715105	0.029497172	0.009755552	0.196058209	0.361702444	0.068198601	0.122660518	0.443509696	0.072854862	0.999878354	0.998275086	Bacteria.Bacteroidetes.Bacteroidia.Bacteroidales.Porphyromonadaceae.Barnesiella	SULT2A1
69728	ENSG00000105398	rs296376	0.051486385	0.076666291	0.115933538	0.206581117	-0.338803022	0.498626813	-0.098834686	-0.126986829	0.170771223	0.277173925	0.062029522	0.099538275	0.109060826	0.068940355	0.691035953	0.973220783	Bacteria.Firmicutes.Clostridia.Clostridiales.Ruminococcaceae.Ruminococcus_2	SULT2A1
69729	ENSG00000105398	rs296376	0.152802481	0.002022767	0.081775245	0.977056072	-0.17622053	0.788260607	-0.100497746	-0.00339021	0.121813481	0.245056821	0.05684672	0.117426821	0.098205725	0.001664787	0.998525812	0.998516628	Bacteria.Proteobacteria.Deltaproteobacteria.Desulfovibrionales.Desulfovibrionaceae	SULT2A1
69730	ENSG00000105398	rs296376	0.26651155	0.531551275	0.687102447	0.052457538	-0.207070692	0.203500868	-0.030907503	-0.27271046	0.184758281	0.323529063	0.076390922	0.138044725	0.31989641	0.314481672	0.883682472	0.743331541	Bacteria.Firmicutes.Clostridia.Clostridiales.Ruminococcaceae.Ruminiclostridium_9	SULT2A1
69731	ENSG00000105398	rs296376	0.182195373	0.001270999	0.477627015	0.576600816	-0.168167363	0.701347442	0.043976119	-0.067453241	0.124712108	0.208155365	0.061569256	0.120197784	0.102588237	0.00135274	0.987817466	0.997201293	Bacteria.Firmicutes.Clostridia.Clostridiales.Lachnospiraceae.Coprococcus_1	SULT2A1
69732	ENSG00000105398	rs296376	0.202571032	0.212668396	0.689651302	0.223320422	-0.224563713	0.396672501	0.03161376	0.19592317	0.174451878	0.315163846	0.078814771	0.159353302	0.278522947	0.141817766	0.967317857	0.933837527	Bacteria.Firmicutes.Bacilli	SULT2A1
69733	ENSG00000105398	rs296376	0.113068187	0.002966905	0.349329547	0.591253618	-0.212808958	0.752506412	0.061170965	-0.061394487	0.132488646	0.243729239	0.064889716	0.113758384	0.082437477	0.002777844	0.997117901	0.950206352	Bacteria.Firmicutes.Clostridia.Clostridiales.Lachnospiraceae.Eubacterium_hallii_group	SULT2A1
69734	ENSG00000105398	rs296376	0.483788745	0.0145409	0.789553221	0.618341407	-0.1336342	0.798102064	-0.020094903	-0.072143323	0.189752219	0.317863068	0.074982896	0.144112834	0.377315482	0.028628024	0.99759175	0.986746924	Bacteria.Firmicutes.Clostridia.Clostridiales.Lachnospiraceae.Lachnospiraceae_UCG_008	SULT2A1
69735	ENSG00000105398	rs296376	0.324629372	0.740638033	0.839439265	0.157463561	-0.182272713	0.138809201	-0.017510062	-0.241401492	0.183648278	0.417565431	0.086076743	0.168794558	0.395842475	0.346095165	0.99792254	0.986607256	Bacteria.Firmicutes.Clostridia.Clostridiales.Family_XIII.Family_XIII_AD3011_group	SULT2A1
69736	ENSG00000105398	rs296376	0.065011842	0.000248262	0.241707495	0.057722153	-0.268462861	1.001705388	-0.074247662	0.220396883	0.143030083	0.258315869	0.062841672	0.114077906	0.090486123	0.000656755	0.883861676	0.754261438	Bacteria.Proteobacteria.Gammaproteobacteria.Pseudomonadales.Pseudomonadaceae.Pseudomonas	SULT2A1
69737	ENSG00000105398	rs296376	0.305580773	0.032123965	0.933939497	0.471837337	-0.161975986	0.57765154	-0.006588547	0.117382771	0.156850125	0.263776477	0.079178799	0.162194746	0.289062698	0.026800117	0.994136952	0.976249604	Bacteria.Firmicutes.Bacilli.Lactobacillales.Streptococcaceae	SULT2A1
69738	ENSG00000105398	rs296376	0.160988941	0.001376175	0.677812598	0.877692207	-0.183374861	0.700088155	0.022034118	-0.018377125	0.129326167	0.209387316	0.052797884	0.118943798	0.095284708	0.001626657	0.926080908	0.99813821	Bacteria.Proteobacteria.Gammaproteobacteria.Pasteurellales.Pasteurellaceae	SULT2A1
69739	ENSG00000105398	rs296376	0.172445983	0.009158192	0.597897867	0.342810116	-0.240719728	0.975345761	-0.029689741	0.110481922	0.174488616	0.363062689	0.056015325	0.115614068	0.246181203	0.020372868	0.994527911	0.925873833	Bacteria.Proteobacteria.Gammaproteobacteria.Enterobacteriales.Enterobacteriaceae.Citrobacter	SULT2A1
69740	ENSG00000105398	rs296376	0.600479106	0.01150911	0.732136066	0.410311812	-0.106432789	0.954421035	0.02986003	0.1338409	0.202232832	0.367002353	0.086862932	0.161508762	0.547443974	0.032020358	0.992565229	0.889799949	Bacteria.Firmicutes.Clostridia.Clostridiales.Ruminococcaceae.Ruminococcaceae_UCG_013	SULT2A1
69741	ENSG00000105398	rs296376	0.366855416	0.000180804	0.969012858	0.031262614	-0.128139153	0.836677144	0.003455193	0.329012335	0.141010713	0.210624022	0.088603081	0.14945476	0.273289946	0.000595655	0.999005033	0.870684181	Bacteria.Actinobacteria.Coriobacteriia.Coriobacteriales	SULT2A1
69742	ENSG00000105398	rs296376	0.156968859	0.000742211	0.411545753	0.017610888	-0.180543091	0.704648091	-0.057615273	0.254508068	0.126087964	0.198980893	0.069710185	0.104487675	0.116026127	0.000855965	0.861324038	0.770101939	Bacteria.Actinobacteria.Actinobacteria.Bifidobacteriales.Bifidobacteriaceae.Bifidobacterium	SULT2A1
69743	ENSG00000105398	rs296376	0.251459011	0.02682389	0.830942779	0.671950581	-0.194121205	0.622237858	0.017328372	0.064033875	0.167762735	0.274664071	0.080840325	0.150526432	0.269933254	0.027608554	0.99152666	0.975114706	Bacteria.Firmicutes.Bacilli.Lactobacillales	SULT2A1
69744	ENSG00000105398	rs296376	0.156185342	0.000991275	0.413635591	0.025790642	-0.181954481	0.691645814	-0.05761126	0.24678308	0.126829863	0.200511759	0.070019367	0.108157982	0.111184007	0.00116424	0.926269826	0.832998246	Bacteria.Actinobacteria.Actinobacteria.Bifidobacteriales.Bifidobacteriaceae	SULT2A1
69745	ENSG00000105398	rs296376	0.152289828	0.003632376	0.517380161	0.780128462	-0.183567008	0.70539186	-0.028490925	0.021653042	0.126730786	0.233735902	0.043768931	0.077246257	0.098793771	0.002946881	0.761082404	0.993577312	Bacteria.Proteobacteria.Betaproteobacteria.Burkholderiales.Alcaligenaceae.Sutterella	SULT2A1
69746	ENSG00000105398	rs296376	0.455389052	0.177619084	0.521941891	0.010235435	-0.102486626	0.327253654	0.032427027	-0.231221313	0.1364748	0.240116806	0.050364716	0.087422472	0.236903057	0.079176112	0.72732923	0.888500096	Bacteria.Firmicutes.Negativicutes.Selenomonadales.Acidaminococcaceae.Phascolarctobacterium	SULT2A1
69747	ENSG00000105398	rs296376	0.340178723	0.033281818	0.823986415	0.445049202	-0.148997356	0.570288194	-0.017489304	0.126832013	0.15506516	0.262213271	0.078314807	0.165065997	0.289315832	0.026751055	0.977936313	0.980405449	Bacteria.Firmicutes.Bacilli.Lactobacillales.Streptococcaceae.Streptococcus	SULT2A1
69748	ENSG00000105398	rs296376	0.442662391	0.00059919	0.008920197	0.791352255	-0.092352283	0.750552913	0.139614416	0.025211686	0.119561502	0.208001402	0.051781504	0.094906918	0.207979637	0.00061778	0.126999193	0.99494219	Bacteria.Firmicutes.Clostridia.Clostridiales.Lachnospiraceae.Lachnospira	SULT2A1
69749	ENSG00000105398	rs296376	0.70905282	0.003114959	0.105113489	0.310143037	0.067391803	0.824751364	0.112349499	0.120556592	0.179822604	0.268577311	0.068360904	0.117856653	0.475228317	0.008194495	0.634269618	0.996502544	Bacteria.Firmicutes.Clostridia.Clostridiales.Family_XI	SULT2A1
69750	ENSG00000105398	rs296376	0.174709571	0.000230886	0.812383874	0.113399776	-0.169925589	0.89184711	-0.012173435	-0.137945837	0.123831887	0.228703865	0.051080554	0.085961622	0.120766319	0.000345853	0.999296249	0.97562022	Bacteria.Bacteroidetes.Bacteroidia.Bacteroidales.Porphyromonadaceae	SULT2A1
69751	ENSG00000105398	rs296376	0.096246499	0.00019099	0.366595104	0.052552737	-0.220917661	0.926493817	-0.057126845	0.253751537	0.13089237	0.234192911	0.062830874	0.128501131	0.074649494	0.000289622	0.990263512	0.870234553	Bacteria.Proteobacteria.Gammaproteobacteria.Pseudomonadales	SULT2A1
69752	ENSG00000105398	rs296376	0.303411794	0.014007455	0.995877761	0.480373015	-0.174086563	0.920226588	0.00031975	0.080561357	0.167816897	0.36440042	0.061651737	0.113500278	0.295039117	0.020499975	0.999858829	0.943374338	Bacteria.Proteobacteria.Betaproteobacteria.Neisseriales.Neisseriaceae.Eikenella	SULT2A1
69753	ENSG00000105398	rs296376	0.777201923	0.373039986	0.284338137	0.420085101	0.072823172	0.38978007	-0.102163276	0.12446315	0.25628811	0.434547234	0.094636229	0.153389028	0.722551426	0.359406612	0.860018229	0.876271118	Bacteria.Firmicutes.Negativicutes.Selenomonadales	SULT2A1
69754	ENSG00000105398	rs296376	0.373640323	0.003288187	0.699314778	0.49565998	-0.139244828	0.792714705	0.026354277	0.077045512	0.155433752	0.259715435	0.067930751	0.112443909	0.258351041	0.004383568	0.848215574	0.981481548	Bacteria.Firmicutes.Clostridia.Clostridiales.Lachnospiraceae.Eubacterium_eligens_group	SULT2A1
69755	ENSG00000105398	rs296376	0.419178555	0.007556156	0.998239933	0.332209718	-0.171714539	0.963947502	-0.000159534	0.118245945	0.211207593	0.349588587	0.072043243	0.121034245	0.439911704	0.022734704	0.998510239	0.968019235	Bacteria.Firmicutes.Erysipelotrichia.Erysipelotrichales.Erysipelotrichaceae.Faecalitalea	SULT2A1
69756	ENSG00000105398	rs296376	0.208966001	0.001180989	0.850719081	0.04971805	-0.163846818	0.685356312	-0.012794624	0.210878553	0.129114773	0.201984377	0.067713576	0.105456375	0.149189591	0.001190524	0.729345804	0.661114098	Bacteria.Firmicutes.Clostridia.Clostridiales.Peptostreptococcaceae	SULT2A1
69757	ENSG00000105398	rs296376	0.598212172	0.011304991	0.288358419	0.887611126	-0.080295449	0.726036091	0.052776205	0.012823983	0.151622994	0.27845498	0.049301044	0.090384092	0.381488773	0.012469924	0.968603562	0.99999132	Bacteria.Firmicutes.Clostridia.Clostridiales.Clostridiaceae_1	SULT2A1
69758	ENSG00000105398	rs296376	0.171395035	0.08569688	0.569397669	0.191178255	-0.224137464	0.476293037	-0.029998627	-0.136441511	0.162065223	0.272934703	0.052459138	0.103297179	0.17969049	0.073767595	0.715061609	0.813330366	Bacteria.Firmicutes.Clostridia.Clostridiales.Lachnospiraceae.Lachnospiraceae_UCG_010	SULT2A1
69759	ENSG00000105398	rs296376	0.042541779	0.0570122	0.110899284	0.683650772	-0.37216371	0.628234903	0.124944324	0.065056932	0.179889298	0.324224469	0.077308461	0.158939176	0.104790992	0.070401341	0.778495902	0.860050437	Bacteria.Firmicutes.Erysipelotrichia.Erysipelotrichales	SULT2A1
69760	ENSG00000105398	rs296376	0.791415881	0.181700243	0.048957757	0.053832103	-0.036170542	0.369792555	0.170308501	-0.290487473	0.136202999	0.273921534	0.084874964	0.147920527	0.401307494	0.071400121	0.999672451	0.998587032	Bacteria.Firmicutes.Clostridia.Clostridiales.Ruminococcaceae.Butyricicoccus	SULT2A1
69761	ENSG00000105398	rs296376	0.378307579	0.002369455	0.464379948	0.924408479	-0.12184101	0.693887791	-0.031228571	-0.007593927	0.137350994	0.219329395	0.04243026	0.079725399	0.245565804	0.002916333	0.999492402	0.999741582	Bacteria.Proteobacteria.Gammaproteobacteria.Enterobacteriales.Enterobacteriaceae.Escherichia_Shigella	SULT2A1
69762	ENSG00000105398	rs296376	0.2361602	0.020474866	0.970673613	0.014919984	-0.144613485	0.498704181	-0.001867577	-0.228352684	0.120945307	0.209921074	0.050604548	0.091310613	0.133506717	0.011392896	0.938348763	0.75960202	Bacteria.Firmicutes.Clostridia.Clostridiales.Ruminococcaceae.Ruminococcaceae_UCG_002	SULT2A1
69763	ENSG00000105398	rs296376	0.457302749	0.001491633	0.460672412	0.269110999	-0.104145032	0.689053361	-0.039298182	-0.090313567	0.139276316	0.207720927	0.052952101	0.081025191	0.261665385	0.002286441	0.741113884	0.921888426	Bacteria.Proteobacteria.Betaproteobacteria.Burkholderiales.Alcaligenaceae	SULT2A1
69764	ENSG00000105398	rs296376	0.335473741	0.007717202	0.454461513	0.103054634	-0.129677003	0.587852154	0.038484706	-0.150660048	0.133640704	0.213791421	0.051141838	0.091116741	0.209929035	0.006466355	0.896868468	0.893000754	Bacteria.Firmicutes.Negativicutes.Selenomonadales.Acidaminococcaceae	SULT2A1
69765	ENSG00000105398	rs296376	0.342067181	0.000177317	0.938137062	0.027885768	-0.137388163	0.842043564	-0.006731294	0.331867485	0.143547503	0.211667554	0.086395639	0.147540848	0.263882696	0.000607202	0.999739884	0.859864217	Bacteria.Actinobacteria.Coriobacteriia.Coriobacteriales.Coriobacteriaceae	SULT2A1
69766	ENSG00000105398	rs296376	0.219099066	0.281705665	0.285028637	0.661887656	-1.199638451	1.26719969	0.166332526	-0.08416251	0.966740884	1.16737795	0.154300722	0.191575042	0.999435429	0.959065662	0.999968393	0.999515331	Bacteria.Firmicutes	SULT2A1
69767	ENSG00000105398	rs296376	0.045528912	0.005846477	0.133049237	0.401335199	-0.331078576	0.863125	0.113699042	-0.104887006	0.162379543	0.302820956	0.074740933	0.124159693	0.090020592	0.010610729	0.878984333	0.919325403	Bacteria.Firmicutes.Clostridia.Clostridiales.Lachnospiraceae.Blautia	SULT2A1
69768	ENSG00000105398	rs296376	0.348605237	0.00360979	0.85125014	0.514350882	-0.146603871	0.789416575	-0.010420816	-0.079293814	0.155281191	0.261391035	0.055349846	0.120935635	0.266698375	0.005426117	0.746799257	0.940799143	Bacteria.Firmicutes.Clostridia.Clostridiales.Lachnospiraceae.Lachnoclostridium	SULT2A1
69769	ENSG00000105398	rs296376	0.794917506	0.185227905	0.3315128	0.242636046	-0.046013822	0.419083943	-0.069301516	0.1395529	0.176298024	0.312977909	0.070832765	0.118350278	0.530256895	0.114783713	0.761472878	0.857593755	Bacteria.Firmicutes.Negativicutes.Selenomonadales.Veillonellaceae	SULT2A1
69770	ENSG00000105398	rs296376	0.423787889	0.003133044	0.550887195	0.651126073	-0.120105081	0.745375586	0.044580026	0.054232235	0.14920965	0.242885741	0.074355205	0.119375268	0.255758675	0.004134617	0.952108851	0.869695899	Bacteria.Firmicutes.Bacilli.Lactobacillales.Carnobacteriaceae.Granulicatella	SULT2A1
69771	ENSG00000105398	rs296376	0.16973969	0.002949553	0.488558525	0.286111185	-0.172620608	0.652713261	-0.033201032	0.084126856	0.124326013	0.211270229	0.047663924	0.078218585	0.107561924	0.00237136	0.784057708	0.800804692	Bacteria.Firmicutes.Negativicutes.Selenomonadales.Veillonellaceae.Dialister	SULT2A1
69772	ENSG00000105398	rs296376	0.219170004	0.00363785	0.951567462	0.718533925	-0.1659961	0.666293803	0.004094126	-0.052608975	0.133790486	0.220818664	0.067146064	0.145332793	0.145556603	0.003157768	0.998043854	0.98261409	Bacteria.Firmicutes.Clostridia.Clostridiales.Ruminococcaceaencultured	SULT2A1
69773	ENSG00000105398	rs296376	0.704679088	0.184650141	0.526893144	0.396308687	-0.073079348	0.457947212	0.045406237	-0.110871571	0.191968549	0.341545907	0.071373284	0.129844785	0.528854955	0.147292302	0.981084248	0.998600531	Bacteria.Firmicutes.Clostridia.Clostridiales.Ruminococcaceae.Ruminiclostridium_6	SULT2A1
69774	ENSG00000105398	rs296376	0.178325145	0.001599393	0.600900921	0.358355747	-0.174047126	0.682095595	-0.029112483	0.085086812	0.127915073	0.207050921	0.055380847	0.091979647	0.107993028	0.001720254	0.99935717	0.960853802	Bacteria.Firmicutes.Erysipelotrichia.Erysipelotrichales.Erysipelotrichaceae.Erysipelotrichaceae_UCG_003	SULT2A1
69775	ENSG00000105398	rs296376	0.18787484	0.059994261	0.723096293	0.129148474	-0.167749438	0.45975977	0.029903393	0.239408155	0.126043017	0.240179464	0.084030869	0.155763787	0.109934376	0.025805985	0.806115713	0.878187261	Bacteria.Actinobacteria.Actinobacteria	SULT2A1
69776	ENSG00000105398	rs296376	0.230923698	0.000656455	0.113445942	0.022675913	-0.145317356	0.72304224	-0.079291289	0.21347181	0.120165422	0.201974509	0.0494172	0.091446255	0.126424472	0.000798746	0.777645477	0.611660714	Bacteria.Fusobacteria.Fusobacteriia.Fusobacteriales	SULT2A1
69777	ENSG00000105398	rs296376	0.275918171	0.001010648	0.48575278	0.3519866	-0.143773426	0.748301462	0.051863084	0.124212349	0.130848465	0.217326875	0.073975529	0.132497247	0.155468095	0.001177188	0.89797595	0.997132292	Bacteria.Firmicutes.Bacilli.Bacillales	SULT2A1
69778	ENSG00000105398	rs296376	0.209549437	0.001124836	0.879159757	0.333865634	-0.169602269	0.803545219	-0.008865399	-0.110089805	0.133823605	0.235724827	0.058082742	0.113075236	0.125683489	0.001492635	0.999694213	0.863959089	Bacteria.Firmicutes.Clostridia.Clostridiales.Lachnospiraceaencultured	SULT2A1
69779	ENSG00000105398	rs296376	0.218207047	0.001790069	0.88882576	0.577225299	-0.159151161	0.686102256	-0.011464785	0.081241163	0.128002517	0.210640968	0.081693229	0.145005126	0.118869904	0.001544661	0.999276643	0.988728768	Bacteria.Firmicutes.Clostridia.Clostridiales.Ruminococcaceae.Ruminiclostridium_5	SULT2A1
69780	ENSG00000105398	rs296376	0.756345703	0.52006684	0.513869615	0.757171799	0.163240476	0.466476503	-0.061335178	0.039488971	0.523886978	0.721255087	0.093438583	0.127177341	0.963157997	0.629096145	0.997187614	0.941674949	Bacteria.Bacteroidetes.Bacteroidia.Bacteroidales	SULT2A1
69781	ENSG00000105398	rs296376	0.183751087	0.000283215	0.806355096	0.016281452	-0.158961888	0.754598285	-0.012178211	-0.238785941	0.118310832	0.196602087	0.049478231	0.096803602	0.101282604	0.000398784	0.999305472	0.624050549	Bacteria.Bacteroidetes.Bacteroidia.Bacteroidales.Rikenellaceae.Alistipes	SULT2A1
69782	ENSG00000105398	rs296376	0.591099419	0.001227387	0.481779767	0.169722059	-0.082530961	0.718457096	-0.04195446	-0.116672841	0.152858654	0.212519958	0.059298894	0.084027402	0.351049563	0.002444505	0.714246859	0.970296561	Bacteria.Proteobacteria.Betaproteobacteria.Burkholderiales	SULT2A1
69783	ENSG00000105398	rs296376	0.287911322	0.002290022	0.601711884	0.873658734	-0.143103929	0.66948682	0.031110552	-0.012917307	0.133555948	0.210852699	0.059314169	0.080914601	0.138842699	0.00232063	0.968802863	0.997181136	Bacteria.Bacteroidetes.Bacteroidia.Bacteroidales.Prevotellaceae	SULT2A1
69784	ENSG00000105398	rs296376	0.756234774	0.520231834	0.51383548	0.757098733	0.163359767	0.466355905	-0.061350464	0.039505021	0.524023252	0.721354713	0.093454266	0.127189488	0.963292842	0.627129092	0.997675757	0.944715108	Bacteria.Bacteroidetes	SULT2A1
69785	ENSG00000105398	rs296376	0.196518706	0.164470051	0.642680586	0.119101028	-0.186137202	0.380728494	0.042687224	0.25095269	0.142641866	0.270777614	0.09157788	0.158892106	0.158716495	0.068053584	0.847763535	0.855284784	Bacteria.Actinobacteria	SULT2A1
69786	ENSG00000105398	rs296376	0.873060711	0.394960482	0.535669726	0.710230748	0.06330548	0.484526022	-0.045158198	0.038696633	0.394664011	0.565816044	0.072521674	0.10369503	0.94575987	0.546689349	0.999973618	0.993325983	Bacteria.Bacteroidetes.Bacteroidia.Bacteroidales.Bacteroidaceae.Bacteroides	SULT2A1
69787	ENSG00000105398	rs296376	0.778424177	0.174699202	0.488424375	0.703944566	-0.057423478	0.568996708	0.054628193	-0.054710652	0.203237277	0.414641593	0.078400813	0.143342143	0.572499912	0.155816504	0.997947728	0.9977362	Bacteria.Actinobacteria.Actinobacteria.Micrococcales	SULT2A1
69788	ENSG00000105398	rs296376	0.233221576	0.00082972	0.821436305	0.046674797	-0.172401929	0.728572646	-0.014493248	0.192851026	0.143273327	0.207804097	0.063956112	0.095099593	0.1717468	0.000918519	0.675325477	0.7663658	Bacteria.Firmicutes.Clostridia.Clostridiales.Peptostreptococcaceae.Intestinibacter	SULT2A1
69789	ENSG00000105398	rs296376	0.781436023	0.750675293	0.98842896	0.592919942	-0.173629404	0.271703782	0.001673361	0.087116937	0.62322052	0.851473933	0.114940039	0.162149278	0.954184916	0.771374058	0.999826541	0.999832315	Bacteria.Firmicutes.Clostridia.Clostridiales.Lachnospiraceae	SULT2A1
69790	ENSG00000105398	rs296376	0.182937308	0.001580419	0.826706489	0.470591135	-0.168485171	0.683366729	-0.015639255	0.094548066	0.125162812	0.207190269	0.07114834	0.130274587	0.112005699	0.001724153	0.999670759	0.996530704	Bacteria.Firmicutes.Clostridia.Clostridiales.Ruminococcaceae.Flavonifractor	SULT2A1
69791	ENSG00000105398	rs296376	0.922058556	0.145711726	0.488712205	0.642139637	-0.023895657	0.539710589	0.068442796	-0.068355633	0.243282987	0.366526694	0.098292427	0.146406208	0.608060092	0.145301362	0.998891856	0.999590371	Bacteria.Firmicutes.Bacilli.Bacillales.Staphylococcaceae.Staphylococcus	SULT2A1
69792	ENSG00000105398	rs296376	0.517920675	0.240046491	0.630014723	0.432931825	-0.110162259	0.448020979	0.030001035	-0.098655445	0.169455101	0.377844815	0.061985995	0.125025294	0.452395147	0.139016421	0.999985325	0.999758873	Bacteria.Firmicutes.Clostridia.Clostridiales.Ruminococcaceae.Ruminococcaceae_UCG_014	SULT2A1
69793	ENSG00000105398	rs296376	0.1651546	0.000513614	0.951867644	0.184930357	-0.17660971	0.770556073	-0.003210988	-0.102278105	0.125813263	0.210747609	0.052990924	0.076330345	0.094436021	0.000715562	0.998277807	0.999325446	Bacteria.Bacteroidetes.Bacteroidia.Bacteroidales.Porphyromonadaceae.Parabacteroides	SULT2A1
69794	ENSG00000105398	rs296376	0.156102168	0.010995577	0.607126957	0.882290601	-0.188702087	0.660723882	0.033202378	0.021649827	0.131506386	0.252389115	0.064259907	0.145643675	0.111552687	0.008683085	0.92078388	0.960818769	Bacteria.Firmicutes.Clostridia.Clostridiales.Lachnospiraceae.Fusicatenibacter	SULT2A1
69795	ENSG00000105398	rs296376	0.053994446	0.037498547	0.123535267	0.504454755	-0.298334853	0.569453185	-0.09671526	-0.068666896	0.152022324	0.268131246	0.061983404	0.102300649	0.103636397	0.032822838	0.424746389	0.937745533	Bacteria.Firmicutes.Clostridia.Clostridiales.Christensenellaceae.Christensenellaceae_R_7_group	SULT2A1
69796	ENSG00000105398	rs296376	0.490741566	0.912485685	0.667292776	0.049370312	-0.107272959	-0.045893186	0.037009956	-0.380407953	0.154781865	0.415953688	0.085704571	0.189935908	0.39835371	0.34461056	0.998820086	0.961415255	Bacteria.Firmicutes.Clostridia.Clostridiales.Family_XIII	SULT2A1
69797	ENSG00000105398	rs296376	0.183840443	0.000280306	0.810338623	0.015895075	-0.158939703	0.755154718	-0.011890022	-0.239433027	0.118318764	0.196587537	0.049342804	0.096696804	0.100838656	0.000389523	0.996960949	0.634007358	Bacteria.Bacteroidetes.Bacteroidia.Bacteroidales.Rikenellaceae	SULT2A1
69798	ENSG00000105398	rs296376	0.053001178	0.037024365	0.120075497	0.5083603	-0.299009197	0.570319944	-0.097474945	-0.06796495	0.151715219	0.267846946	0.061882718	0.102192566	0.102528757	0.031899682	0.420463449	0.946521747	Bacteria.Firmicutes.Clostridia.Clostridiales.Christensenellaceae	SULT2A1
69799	ENSG00000105398	rs296376	0.463998032	0.173499909	0.94176334	0.408275126	-0.150082533	0.473948235	-0.004480265	0.096498993	0.203742178	0.344403103	0.061091648	0.115939567	0.471191455	0.136467104	0.9994853	0.999502343	Bacteria.Firmicutes.Clostridia.Clostridiales.Lachnospiraceae.Ruminococcus_gnavus_group	SULT2A1
69800	ENSG00000105398	rs296376	0.296393704	0.001279088	0.903377008	0.206664518	-0.18221639	0.907274548	-0.007985534	0.133792305	0.173100637	0.269437729	0.065524361	0.104892238	0.287585953	0.004388953	0.778309625	0.959078693	Bacteria.Firmicutes.Clostridia.Clostridiales.Ruminococcaceae.Ruminococcus_1	SULT2A1
69801	ENSG00000105398	rs296376	0.161819136	0.002137835	0.083155811	0.985719927	-0.172483753	0.784417949	-0.101636742	-0.002118057	0.121890022	0.245270172	0.057756437	0.117883586	0.101558763	0.001850101	0.997604342	0.997419476	Bacteria.Proteobacteria.Deltaproteobacteria	SULT2A1
69802	ENSG00000105398	rs296376	0.596210737	0.039085625	0.705027312	0.931819955	-0.107959113	0.660743622	-0.020885847	0.009566962	0.202748567	0.313767444	0.054932041	0.111389608	0.559509669	0.059385222	0.996566686	0.997858307	Bacteria.Proteobacteria.Gammaproteobacteria	SULT2A1
69803	ENSG00000105398	rs296376	0.086377853	0.001498636	0.037645256	0.64054586	-0.213323572	0.749519049	-0.114018053	0.051376565	0.122514473	0.226053264	0.053728908	0.109514349	0.074942906	0.001546573	0.995339941	0.95533137	Bacteria.Proteobacteria.Deltaproteobacteria.Desulfovibrionales.Desulfovibrionaceae.Bilophila	SULT2A1
69804	ENSG00000105398	rs296376	0.536632966	0.810703734	0.613090438	0.002300823	-0.096248452	0.065653034	0.031672929	-0.331956066	0.154936677	0.272991681	0.062333761	0.104600542	0.347631941	0.321063618	0.787173017	0.589153265	Bacteria.Bacteroidetes.Bacteroidia.Bacteroidales.Porphyromonadaceae.Odoribacter	SULT2A1
69805	ENSG00000105398	rs296376	0.209716669	0.043319749	0.720136833	0.459797022	-0.190352347	0.557442148	-0.018863107	-0.067350709	0.15025213	0.270487079	0.052421505	0.090573644	0.184373243	0.033705516	0.959597159	0.99789802	Bacteria.Verrucomicrobia	SULT2A1
69806	ENSG00000105443	rs1799284	0.230677589	0.149501752	0.462279351	0.348722395	-2.152621038	1.324437718	0.258152651	-0.167979108	1.779089726	0.908044856	0.349101379	0.177965152	0.398342676	0.191598018	0.960907055	0.874120228	Bacteria.Firmicutes.Clostridia.Clostridiales.Ruminococcaceae.Faecalibacterium	CYTH2
69807	ENSG00000105443	rs1799284	0.535242508	0.639374358	0.228095776	0.252566152	1.07034705	-0.414117017	0.706827935	-0.344136468	1.717116639	0.87964135	0.580910607	0.298110603	0.488041341	0.340967497	0.958034317	0.997513341	Bacteria.Firmicutes.Clostridia.Clostridiales.Lachnospiraceae.Eubacterium_xylanophilum_group	CYTH2
69808	ENSG00000105443	rs1799284	0.07161584	0.055106831	0.891983923	0.984285129	-0.935452566	0.555262529	-0.026580846	0.002120038	0.510770375	0.284287872	0.194978201	0.107219517	0.071682772	0.027840112	0.955858825	0.97636764	Bacteria.Firmicutes.Clostridia.Clostridiales.Lachnospiraceae.Tyzzerella	CYTH2
69809	ENSG00000105443	rs1799284	0.764214683	0.953264046	0.142277063	0.181607091	0.287451487	-0.029239898	-0.455895345	0.216366536	0.954317677	0.496981417	0.306921529	0.160237512	0.461403563	0.337201822	0.341288645	0.902313357	Bacteria.Firmicutes.Clostridia.Clostridiales.Lachnospiraceae.Anaerostipes	CYTH2
69810	ENSG00000105443	rs1799284	0.720111034	0.484714364	0.635424386	0.92466929	-0.389764988	0.393460029	-0.192849724	0.019885795	1.083071792	0.559877823	0.404851152	0.209497522	0.389289896	0.22366384	0.907836119	0.944103394	Bacteria.Firmicutes.Clostridia.Clostridiales.Lachnospiraceae.Blautia	CYTH2
69811	ENSG00000105443	rs1799284	0.562508786	0.544443704	0.444257506	0.358723032	-0.464239844	0.266329464	0.227215513	-0.151314671	0.797517371	0.437100954	0.295194492	0.163698455	0.536681004	0.335841488	0.948905015	0.966332496	Bacteria.Firmicutes.Clostridia.Clostridiales.Ruminococcaceae.Ruminococcaceae_NK4A214_group	CYTH2
69812	ENSG00000105443	rs1799284	0.008464761	0.004052836	0.051308032	0.037162985	-2.358679367	1.36424552	-0.665780923	0.375353155	0.868558077	0.457825046	0.33531773	0.176415598	0.04158385	0.009386879	0.737532512	0.880000426	Bacteria.Firmicutes.Erysipelotrichia.Erysipelotrichales.Erysipelotrichaceae.Clostridium_innocuum_group	CYTH2
69813	ENSG00000105443	rs1799284	0.105485944	0.07917574	0.389717752	0.34663775	-0.840497058	0.504671206	0.248970247	-0.148604489	0.51197297	0.282969095	0.287520296	0.156754816	0.093896362	0.032728694	0.998043854	0.980697127	Bacteria.Firmicutes.Clostridia.Clostridiales.Ruminococcaceaencultured	CYTH2
69814	ENSG00000105443	rs1799284	0.374832595	0.376672208	0.3531349	0.173407528	-0.602503279	0.316087539	0.264168684	-0.206978029	0.674242592	0.355097668	0.282465946	0.150371578	0.239247451	0.153399076	0.870799518	0.904139578	Bacteria.Firmicutes.Clostridia.Clostridiales.Ruminococcaceae.Ruminococcaceae_UCG_003	CYTH2
69815	ENSG00000105443	rs1799284	0.262156914	0.227032586	0.532793747	0.4873209	-0.704736896	0.422777195	0.171708774	-0.10342068	0.623038404	0.346659179	0.273816329	0.148049057	0.326442122	0.134215216	0.999985325	0.999758873	Bacteria.Firmicutes.Clostridia.Clostridiales.Ruminococcaceae.Ruminococcaceae_UCG_014	CYTH2
69816	ENSG00000105443	rs1799284	0.905759156	0.942920414	0.149853943	0.10554701	0.103016155	-0.033285291	0.496792369	-0.296152685	0.866759881	0.463086095	0.340904214	0.180428099	0.545077592	0.327836781	0.996596763	0.999791394	Bacteria.Firmicutes.Clostridia.Clostridiales.Ruminococcaceae.Ruminococcaceae_UCG_005	CYTH2
69817	ENSG00000105443	rs1799284	0.763183281	0.666873019	0.99437866	0.940122143	-0.926341912	0.692760246	-0.003507515	-0.019544117	3.06157288	1.602082597	0.495936163	0.259180198	0.997454612	0.874083571	0.998976005	0.999159905	Bacteria.Firmicutes.Clostridia.Clostridiales	CYTH2
69818	ENSG00000105443	rs1799284	0.054438788	0.023674626	0.383567852	0.245579956	-1.437626762	0.937168071	-0.221913186	0.164250539	0.733962984	0.404504102	0.252957145	0.140177018	0.132777604	0.039124119	0.997329664	0.92426646	Bacteria.Firmicutes.Negativicutes.Selenomonadales.Veillonellaceae.Megasphaera	CYTH2
69819	ENSG00000105443	rs1799284	0.129979087	0.054973181	0.785802031	0.840179151	-0.923059549	0.655189195	0.056239433	0.023371458	0.601887056	0.335259404	0.206087435	0.11542983	0.138560965	0.040877056	0.985420026	0.998439902	Bacteria.Verrucomicrobia.Verrucomicrobiae.Verrucomicrobiales.Verrucomicrobiaceae.Akkermansia	CYTH2
69820	ENSG00000105443	rs1799284	0.411060001	0.444421296	0.920797824	0.748167503	-0.847971096	0.426102375	0.037742348	-0.065674188	1.024911341	0.553784882	0.378120164	0.20368991	0.560205365	0.403896868	0.884422552	0.936167976	Bacteria.Firmicutes.Clostridia.Clostridiales.Ruminococcaceae.Anaerotruncus	CYTH2
69821	ENSG00000105443	rs1799284	0.170000435	0.114602451	0.853983548	0.818925712	-1.046186496	0.645592922	-0.050921119	0.033993413	0.753958773	0.403670512	0.275589652	0.147890231	0.220737636	0.081105899	0.999858829	0.957708045	Bacteria.Proteobacteria.Betaproteobacteria.Neisseriales.Neisseriaceae.Eikenella	CYTH2
69822	ENSG00000105443	rs1799284	0.747015705	0.719630494	0.333650844	0.27753841	0.504479978	-0.30254096	-0.393808049	0.236122766	1.557275492	0.83918952	0.404306403	0.215628553	0.835551258	0.642019244	0.999330493	0.996754281	Bacteria.Proteobacteria	CYTH2
69823	ENSG00000105443	rs1799284	0.071853991	0.050283274	0.807309728	0.835429215	-0.994136431	0.597185609	0.060570328	-0.027609777	0.543279602	0.29940111	0.247332494	0.132370897	0.111086537	0.038625172	0.822234459	0.996359602	Bacteria.Proteobacteria.Betaproteobacteria	CYTH2
69824	ENSG00000105443	rs1799284	0.608761046	0.769451859	0.052954493	0.060477715	0.442739145	-0.136351119	-0.920859225	0.469012121	0.860796469	0.463276289	0.467143108	0.245487832	0.396962083	0.380535764	0.742327276	0.710268177	Bacteria.Firmicutes.Erysipelotrichia.Erysipelotrichales.Erysipelotrichaceae	CYTH2
69825	ENSG00000105443	rs1799284	0.772668452	0.872659759	0.052680882	0.124619986	0.226128575	0.06910354	0.585884478	-0.252721165	0.779503403	0.429442364	0.296860603	0.162441766	0.599582548	0.401676596	0.961639693	0.892135646	Bacteria.Firmicutes.Clostridia.Clostridiales.Ruminococcaceae.Eubacterium_coprostanoligenes_group	CYTH2
69826	ENSG00000105443	rs1799284	0.092205554	0.060697967	0.545282799	0.505656666	-1.293610427	0.791645631	-0.178879437	0.10674631	0.756900907	0.414723375	0.294192509	0.159482742	0.203957084	0.080092201	0.998896274	0.99087052	Bacteria.Proteobacteria.Deltaproteobacteria.Desulfovibrionales.Desulfovibrionaceae.Desulfovibrio	CYTH2
69827	ENSG00000105443	rs1799284	0.168853478	0.104747188	0.601191025	0.445441164	-0.832666355	0.52410293	0.157979336	-0.123175047	0.598445439	0.318556215	0.300765198	0.160445367	0.097944117	0.039899056	0.990029269	0.997201293	Bacteria.Firmicutes.Clostridia.Clostridiales.Lachnospiraceae.Coprococcus_1	CYTH2
69828	ENSG00000105443	rs1799284	0.635955634	0.474215828	0.065792396	0.072395657	-0.28818496	0.236720447	-0.490197577	0.248757285	0.60594294	0.328860324	0.26194293	0.136207189	0.343128433	0.147239687	0.999492402	0.999741582	Bacteria.Proteobacteria.Gammaproteobacteria.Enterobacteriales.Enterobacteriaceae.Escherichia_Shigella	CYTH2
69829	ENSG00000105443	rs1799284	0.021176099	0.012057852	0.100598805	0.089473579	-1.241589638	0.731872957	0.418147364	-0.227965862	0.525627004	0.283356982	0.251043632	0.132235972	0.029014743	0.006114474	0.595974152	0.847381836	Bacteria.Firmicutes.Clostridia.Clostridiales.Lachnospiraceae.Lachnospiraceae_NK4A136_group	CYTH2
69830	ENSG00000105443	rs1799284	0.157289818	0.102189016	0.117485754	0.061619165	-0.732538671	0.456449236	0.411164878	-0.262949737	0.511993538	0.275344289	0.259169485	0.138257355	0.102460463	0.038734224	0.890867366	0.809126613	Bacteria.Firmicutes.Clostridia.Clostridiales.Ruminococcaceae.Ruminococcaceae_UCG_002	CYTH2
69831	ENSG00000105443	rs1799284	0.221031168	0.125318484	0.942963685	0.869198149	-0.886955194	0.595373375	-0.018273803	-0.022751343	0.717797049	0.383410712	0.254429965	0.137612523	0.226534209	0.077989037	0.967023404	0.997216401	Bacteria.Firmicutes.Clostridia.Clostridiales.Ruminococcaceae.Subdoligranulum	CYTH2
69832	ENSG00000105443	rs1799284	0.052486885	0.044239169	0.208359537	0.246178392	-2.318064642	1.239801052	-0.488981487	0.231552096	1.173543382	0.60430155	0.384808371	0.197867677	0.118874429	0.047193839	0.775182921	0.91404504	Bacteria.Bacteroidetes.Bacteroidia.Bacteroidales.Prevotellaceae.Prevotella_9	CYTH2
69833	ENSG00000105443	rs1799284	0.012071107	0.005144208	0.091808819	0.058682047	-1.617817989	0.988412047	-0.631486887	0.391846972	0.626467178	0.34131049	0.369027032	0.203618733	0.040658541	0.006850574	0.999739884	0.859864217	Bacteria.Actinobacteria.Coriobacteriia.Coriobacteriales.Coriobacteriaceae	CYTH2
69834	ENSG00000105443	rs1799284	0.067039931	0.027806661	0.896925583	0.677618914	-0.97629036	0.641908027	0.028537854	0.048665713	0.524156884	0.285227995	0.219431312	0.116537853	0.062421649	0.015069165	0.922225994	0.894653119	Bacteria.Proteobacteria.Betaproteobacteria.Burkholderiales.Alcaligenaceae.Parasutterella	CYTH2
69835	ENSG00000105443	rs1799284	0.009944262	0.005040375	0.06164634	0.046187387	-1.958303686	1.129456465	-0.595729461	0.343148853	0.73739668	0.389043095	0.313264515	0.168826849	0.027686819	0.005588357	0.991744893	0.856262504	Bacteria.Firmicutes.Bacilli.Lactobacillales.Carnobacteriaceae	CYTH2
69836	ENSG00000105443	rs1799284	0.086179422	0.045392251	0.530835058	0.712390296	-0.880900277	0.55914536	-0.126720651	0.041815984	0.505585739	0.274057307	0.201110486	0.112935876	0.067714762	0.023111477	0.919213845	0.993727148	Bacteria.Proteobacteria.Gammaproteobacteria.Pasteurellales.Pasteurellaceae.Haemophilus	CYTH2
69837	ENSG00000105443	rs1799284	0.09845575	0.051323799	0.154273171	0.248265301	-0.839719283	0.54437758	0.443329605	-0.192356511	0.500894253	0.274192573	0.307569453	0.165108861	0.087357242	0.021402507	0.793674774	0.96515345	Bacteria.Actinobacteria.Actinobacteria.Bifidobacteriales.Bifidobacteriaceae.Bifidobacterium	CYTH2
69838	ENSG00000105443	rs1799284	0.020158325	0.008308775	0.160694782	0.096086246	-1.484184378	0.908269292	-0.37988576	0.239540025	0.623100704	0.333616799	0.267725513	0.141856172	0.04158183	0.007298254	0.858670885	0.979585985	Bacteria.Firmicutes.Erysipelotrichia.Erysipelotrichales.Erysipelotrichaceae.Erysipelatoclostridium	CYTH2
69839	ENSG00000105443	rs1799284	0.271636984	0.205174504	0.208169808	0.072150071	-0.62543081	0.385284391	0.247735241	-0.190042513	0.564102261	0.30105716	0.194875173	0.103966041	0.140290627	0.064087086	0.657730178	0.985377765	Bacteria.Proteobacteria.Betaproteobacteria.Burkholderiales.Alcaligenaceae.Sutterella	CYTH2
69840	ENSG00000105443	rs1799284	0.98391737	0.89341595	0.66719003	0.696360963	-0.043237814	0.148789636	-0.159494094	0.075158596	2.136713605	1.106170901	0.369221636	0.191744692	0.952776334	0.721793817	0.999973618	0.989732711	Bacteria.Bacteroidetes.Bacteroidia.Bacteroidales.Bacteroidaceae.Bacteroides	CYTH2
69841	ENSG00000105443	rs1799284	0.200885731	0.239469171	0.592278414	0.410369955	-0.754886991	0.390503448	-0.158570436	0.135798375	0.584217114	0.328927965	0.294632013	0.163891354	0.277277017	0.152503801	0.962969945	0.933837527	Bacteria.Firmicutes.Bacilli	CYTH2
69842	ENSG00000105443	rs1799284	0.320352643	0.318492778	0.622719907	0.734498029	-1.953816914	0.99837733	-0.322743532	0.113321725	1.951108684	0.993139758	0.652853588	0.332705415	0.369403101	0.207358645	0.981084248	0.998600531	Bacteria.Firmicutes.Clostridia.Clostridiales.Ruminococcaceae.Ruminiclostridium_6	CYTH2
69843	ENSG00000105443	rs1799284	0.484589303	0.363314847	0.249517407	0.207483209	-0.46632363	0.321920634	-0.281795755	0.168053714	0.663369119	0.351634902	0.242526309	0.131993595	0.197067284	0.104073861	0.997117901	0.9453081	Bacteria.Firmicutes.Clostridia.Clostridiales.Lachnospiraceae.Eubacterium_hallii_group	CYTH2
69844	ENSG00000105443	rs1799284	0.103181677	0.087501944	0.878458005	0.745428993	-0.906347273	0.523207107	-0.047809947	0.055503874	0.548350408	0.301581357	0.311409792	0.170227742	0.153109676	0.052274641	0.980868542	0.989769364	Bacteria.Firmicutes.Bacilli.Lactobacillales.Streptococcaceae.Streptococcus	CYTH2
69845	ENSG00000105443	rs1799284	0.031998353	0.018474911	0.256560673	0.248794363	-1.175587871	0.712055845	-0.273149495	0.154349312	0.536409466	0.294631	0.238636022	0.132635217	0.038034435	0.008969596	0.984445407	0.935449612	Bacteria.Proteobacteria.Gammaproteobacteria.Pseudomonadales	CYTH2
69846	ENSG00000105443	rs1799284	0.039963801	0.043064856	0.526301672	0.909308075	-1.176812691	0.624790064	0.216186744	-0.021474784	0.561408522	0.302784808	0.339332928	0.187788818	0.062572335	0.026124416	0.81429992	0.978451395	Bacteria.Actinobacteria	CYTH2
69847	ENSG00000105443	rs1799284	0.762887501	0.71400047	0.914854285	0.893329127	-1.45873044	0.902784318	0.081541301	-0.052007523	4.814920541	2.452603431	0.759693804	0.386331318	0.999435429	0.989125616	0.999968393	0.999515331	Bacteria.Firmicutes	CYTH2
69848	ENSG00000105443	rs1799284	0.214100976	0.224534001	0.450566907	0.546682992	-2.352884355	1.178668998	0.494431862	-0.202643811	1.875341304	0.961209543	0.651383	0.334444035	0.439458184	0.273805318	0.886772774	0.89767579	Bacteria.Firmicutes.Negativicutes.Selenomonadales	CYTH2
69849	ENSG00000105443	rs1799284	0.036917546	0.013393317	0.479910932	0.783497825	-1.041203345	0.678696774	0.231828757	-0.04673389	0.488708376	0.266928273	0.326271122	0.169385186	0.049275979	0.007555476	0.619133767	0.881220808	Bacteria.Firmicutes.Clostridia.Clostridiales.Peptostreptococcaceae	CYTH2
69850	ENSG00000105443	rs1799284	0.958092719	0.767199496	0.448640196	0.558709279	-0.066024139	0.199013499	-0.224428376	0.09314685	1.251637474	0.66944426	0.294410688	0.158469367	0.87412771	0.501851796	0.998803525	0.997226571	Bacteria.Firmicutes.Clostridia.Clostridiales.Lachnospiraceae.Eubacterium_rectale_group	CYTH2
69851	ENSG00000105443	rs1799284	0.174438753	0.105304818	0.30205457	0.244768813	-0.742829148	0.479601696	-0.201226263	0.124285206	0.540985771	0.291985348	0.193430933	0.105885196	0.107567074	0.038242737	0.852864773	0.818681062	Bacteria.Fusobacteria.Fusobacteriia.Fusobacteriales.Fusobacteriaceae.Fusobacterium	CYTH2
69852	ENSG00000105443	rs1799284	0.019832874	0.020906613	0.075561914	0.125707724	-3.968003122	1.995144996	-0.954110998	0.416407329	1.661322531	0.842802069	0.528325553	0.268440808	0.054405096	0.027785705	0.421684086	0.793264611	Bacteria.Firmicutes.Clostridia.Clostridiales.Lachnospiraceae.Lachnospiraceae_UCG_010	CYTH2
69853	ENSG00000105443	rs1799284	0.08690225	0.079247649	0.88371782	0.996053966	-0.978163357	0.558376706	-0.041677218	0.000761837	0.56272924	0.3131586	0.283839747	0.153450826	0.18093513	0.070574122	0.87885097	0.996221737	Bacteria.Firmicutes.Clostridia.Clostridiales.Lachnospiraceae.Lachnospiraceae_ND3007_group	CYTH2
69854	ENSG00000105443	rs1799284	0.015436147	0.008343045	0.029765097	0.028953876	-1.259623402	0.745677558	0.446984407	-0.249836035	0.506365564	0.274048013	0.20115663	0.111851294	0.020468682	0.005235992	0.812247305	0.677786096	Bacteria.Bacteroidetes.Bacteroidia.Bacteroidales.Rikenellaceae.Alistipes	CYTH2
69855	ENSG00000105443	rs1799284	0.144573711	0.103968982	0.619432832	0.570614961	-0.823527967	0.500196342	0.192012431	-0.116864786	0.557665717	0.303329584	0.384760096	0.205011163	0.148258483	0.04695977	0.999672451	0.998587032	Bacteria.Firmicutes.Clostridia.Clostridiales.Ruminococcaceae.Butyricicoccus	CYTH2
69856	ENSG00000105443	rs1799284	0.282346249	0.183237897	0.870129367	0.730804404	-1.062910594	0.69145617	0.052453464	-0.058128423	0.980497423	0.514020602	0.319563139	0.168224973	0.294050835	0.138821779	0.99759175	0.986746924	Bacteria.Firmicutes.Clostridia.Clostridiales.Lachnospiraceae.Lachnospiraceae_UCG_008	CYTH2
69857	ENSG00000105443	rs1799284	0.376058441	0.404539487	0.072153098	0.054356771	1.131290478	-0.548237138	1.012479079	-0.567672567	1.269266127	0.653434347	0.553900211	0.289717028	0.424291325	0.240165925	0.99792254	0.986607256	Bacteria.Firmicutes.Clostridia.Clostridiales.Family_XIII.Family_XIII_AD3011_group	CYTH2
69858	ENSG00000105443	rs1799284	0.760879802	0.603615289	0.069137504	0.072925856	-0.194918772	0.180442952	-0.412417357	0.216072669	0.637806726	0.345839359	0.223157037	0.118535765	0.435158018	0.230870042	0.997282517	0.999171204	Bacteria.Proteobacteria.Gammaproteobacteria.Enterobacteriales.Enterobacteriaceae	CYTH2
69859	ENSG00000105443	rs1799284	0.340548236	0.197137176	0.994318027	0.821914951	-0.908771545	0.63941113	0.002678505	0.043471994	0.946509705	0.490683757	0.374678925	0.192358773	0.290439868	0.107532429	0.999003417	0.996602117	Bacteria.Firmicutes.Clostridia.Clostridiales.Clostridiaceae_1.Clostridium_sensu_stricto_1	CYTH2
69860	ENSG00000105443	rs1799284	0.997852398	0.835118745	0.659727361	0.776903202	-0.005393275	0.210449236	0.282475934	-0.091586634	1.996034739	1.007038884	0.638626219	0.321879187	0.533523249	0.302838443	0.879446732	0.998607976	Bacteria.Firmicutes.Clostridia.Clostridiales.Lachnospiraceae.Tyzzerella_4	CYTH2
69861	ENSG00000105443	rs1799284	0.877932685	0.991134928	0.565717433	0.643355433	0.358393872	0.013837599	-0.247307658	0.106146798	2.324269425	1.240620916	0.428371603	0.228183074	0.954184916	0.812470223	0.999826541	0.999832315	Bacteria.Firmicutes.Clostridia.Clostridiales.Lachnospiraceae	CYTH2
69862	ENSG00000105443	rs1799284	0.076669844	0.047524934	0.409592458	0.367082186	-1.442568866	0.852028036	-0.238655993	0.140545634	0.801897135	0.421827574	0.287546973	0.154737099	0.091004953	0.032108211	0.979221309	0.998719086	Bacteria.Firmicutes.Bacilli.Bacillales.Family_XI.Gemella	CYTH2
69863	ENSG00000105443	rs1799284	0.122129077	0.123074542	0.301528341	0.381028544	-2.783077899	1.436946185	-0.57213906	0.253087374	1.776823518	0.919766366	0.549371608	0.286948139	0.214012362	0.124240699	0.999878354	0.975841008	Bacteria.Bacteroidetes.Bacteroidia.Bacteroidales.Porphyromonadaceae.Barnesiella	CYTH2
69864	ENSG00000105443	rs1799284	0.009245648	0.005076437	0.069902054	0.057159803	-1.664537797	1.019342686	-0.497923502	0.2850322	0.620424289	0.351420189	0.270182599	0.147191585	0.072659619	0.017798816	0.997594253	0.968019235	Bacteria.Firmicutes.Erysipelotrichia.Erysipelotrichales.Erysipelotrichaceae.Faecalitalea	CYTH2
69865	ENSG00000105443	rs1799284	0.130178769	0.128437146	0.796334054	0.630535169	-0.864041332	0.481323165	-0.079086716	0.080845567	0.563702071	0.312566136	0.305170587	0.167292144	0.193516169	0.078107645	0.99152666	0.975114706	Bacteria.Firmicutes.Bacilli.Lactobacillales	CYTH2
69866	ENSG00000105443	rs1799284	0.02567969	0.013916072	0.276414005	0.459903698	-1.199349139	0.715448174	0.226577592	-0.08239997	0.525231226	0.283026631	0.206423673	0.110838436	0.03239593	0.00775131	0.696939486	0.835691611	Bacteria.Firmicutes.Negativicutes.Selenomonadales.Veillonellaceae.Dialister	CYTH2
69867	ENSG00000105443	rs1799284	0.115640541	0.065420839	0.102410639	0.103434653	-0.801680817	0.511054028	0.417272025	-0.226652706	0.502729707	0.272701986	0.251877381	0.137230181	0.083197989	0.023778105	0.998525812	0.997174658	Bacteria.Proteobacteria.Deltaproteobacteria.Desulfovibrionales.Desulfovibrionaceae	CYTH2
69868	ENSG00000105443	rs1799284	0.015295775	0.008232081	0.029029532	0.027679402	-1.260827812	0.746717021	0.448777855	-0.251639063	0.50612435	0.273932918	0.20101552	0.111719581	0.020222051	0.005112426	0.814593952	0.686585639	Bacteria.Bacteroidetes.Bacteroidia.Bacteroidales.Rikenellaceae	CYTH2
69869	ENSG00000105443	rs1799284	0.608472123	0.452680185	0.211636725	0.207347397	-0.354117066	0.273848728	-0.359418217	0.189244245	0.68793682	0.362475153	0.284913038	0.148592201	0.30651613	0.160799113	0.629998924	0.802301482	Bacteria.Firmicutes.Clostridia.Clostridiales.Lachnospiraceae.Roseburia	CYTH2
69870	ENSG00000105443	rs1799284	0.031767094	0.023706742	0.24174988	0.244778893	-1.505527103	0.894987309	-0.347620073	0.191418479	0.685997094	0.386390244	0.294245152	0.163083132	0.125595605	0.040818585	0.99991226	0.982046009	Bacteria.Actinobacteria.Coriobacteriia.Coriobacteriales.Coriobacteriaceae.Collinsella	CYTH2
69871	ENSG00000105443	rs1799284	0.960428163	0.975064431	0.284394819	0.199397603	-0.047986109	0.01604638	-0.356101279	0.224798967	0.963422498	0.511393483	0.329904105	0.173393111	0.636857586	0.402881631	0.9994853	0.999502343	Bacteria.Firmicutes.Clostridia.Clostridiales.Lachnospiraceae.Ruminococcus_gnavus_group	CYTH2
69872	ENSG00000105443	rs1799284	0.019279359	0.009502456	0.15953462	0.121020082	-1.420441094	0.864137973	-0.360665149	0.217787375	0.591903626	0.323321294	0.253464237	0.138622904	0.042001415	0.009538309	0.838697858	0.837408374	Bacteria.Proteobacteria.Gammaproteobacteria.Pseudomonadales.Pseudomonadaceae.Pseudomonas	CYTH2
69873	ENSG00000105443	rs1799284	0.063977262	0.037568926	0.743185671	0.705496728	-1.002618859	0.611547698	0.094054902	-0.058285901	0.532049199	0.288061587	0.285849138	0.153554864	0.053873283	0.018256454	0.770671847	0.979583885	Bacteria.Firmicutes.Clostridia.Clostridiales.Lachnospiraceae.Dorea	CYTH2
69874	ENSG00000105443	rs1799284	0.205837151	0.134198502	0.58036393	0.608741055	-0.765174052	0.488034292	-0.188447668	0.09199196	0.598784608	0.321780019	0.339153744	0.178845552	0.156661125	0.045742171	0.977260763	0.976466776	Bacteria.Firmicutes.Negativicutes.Selenomonadales.Veillonellaceae.Veillonella	CYTH2
69875	ENSG00000105443	rs1799284	0.011211433	0.007498666	0.078771581	0.078953727	-1.569279458	0.966385613	-0.343046838	0.202579802	0.601136323	0.350118028	0.192080786	0.113500365	0.05993308	0.017668556	0.952951676	0.917347466	Bacteria.Proteobacteria.Gammaproteobacteria.Enterobacteriales.Enterobacteriaceae.Citrobacter	CYTH2
69876	ENSG00000105443	rs1799284	0.698246416	0.780542453	0.124315152	0.099504137	0.392395519	-0.146509845	0.559550256	-0.312976226	1.007668944	0.523679875	0.359366186	0.187284059	0.4429472	0.335422906	0.691932647	0.932380726	Bacteria.Firmicutes.Clostridia.Clostridiales.Ruminococcaceae.Ruminococcus_2	CYTH2
69877	ENSG00000105443	rs1799284	0.093281848	0.099050449	0.000197933	5.52E-05	1.21092435	-0.63268666	1.013204503	-0.598272183	0.710911956	0.378079334	0.256799821	0.138596051	0.13969486	0.065044039	0.176699581	0.202583102	Bacteria.Firmicutes.Clostridia.Clostridiales.Christensenellaceae.Christensenellaceae_R_7_group	CYTH2
69878	ENSG00000105443	rs1799284	0.616996166	0.583761948	0.072893793	0.036272291	0.465960062	-0.271097056	0.648793172	-0.407649635	0.927236381	0.492322803	0.355882003	0.190658841	0.469962206	0.332579258	0.654039873	0.709687534	Bacteria.Firmicutes.Clostridia.Clostridiales.Ruminococcaceae.Ruminiclostridium_9	CYTH2
69879	ENSG00000105443	rs1799284	0.154522325	0.062760892	0.977290334	0.75393887	-0.928927333	0.643914628	-0.008266336	0.047070148	0.644859176	0.340088512	0.289275766	0.149534681	0.175084417	0.041419264	0.998329958	0.99999132	Bacteria.Firmicutes.Clostridia.Clostridiales.Clostridiaceae_1	CYTH2
69880	ENSG00000105443	rs1799284	0.109454472	0.07356486	0.383232305	0.203279527	-0.821098822	0.500124637	0.15386284	-0.127147045	0.505949909	0.27499067	0.175262667	0.098930947	0.072502112	0.031459102	0.998277807	0.999325446	Bacteria.Bacteroidetes.Bacteroidia.Bacteroidales.Porphyromonadaceae.Parabacteroides	CYTH2
69881	ENSG00000105443	rs1799284	0.583700434	0.74354409	0.047914557	0.055182645	0.47365337	-0.152071266	-0.931882051	0.474668432	0.860032004	0.462840995	0.462195511	0.243102564	0.391276833	0.378326835	0.731654326	0.68886506	Bacteria.Firmicutes.Erysipelotrichia.Erysipelotrichales	CYTH2
69882	ENSG00000105443	rs1799284	0.015054606	0.005983906	0.120205917	0.068978263	-1.539015802	0.954668325	-0.583183681	0.379242466	0.616262741	0.335920792	0.370371402	0.205085658	0.045608503	0.007348528	0.999005033	0.870684181	Bacteria.Actinobacteria.Coriobacteriia.Coriobacteriales	CYTH2
69883	ENSG00000105443	rs1799284	0.412159076	0.276361415	0.142901856	0.155934518	-0.484910173	0.344239375	0.32641006	-0.173202314	0.587479271	0.313584866	0.220098268	0.120654946	0.200294192	0.08431789	0.995339941	0.95316496	Bacteria.Proteobacteria.Deltaproteobacteria.Desulfovibrionales.Desulfovibrionaceae.Bilophila	CYTH2
69884	ENSG00000105443	rs1799284	0.065925869	0.039954204	0.847340294	0.86378037	-0.943139298	0.575904187	-0.046957773	0.022204769	0.504233199	0.274726296	0.24294869	0.128914123	0.060582442	0.01544492	0.653821231	0.995819926	Bacteria.Firmicutes.Clostridia.Clostridiales.Lachnospiraceae.Lachnospira	CYTH2
69885	ENSG00000105443	rs1799284	0.309014529	0.205190618	0.533351771	0.407312777	-2.287501691	1.486317726	0.261547189	-0.181696423	2.231019913	1.16143482	0.417648058	0.217850806	0.882258138	0.521972909	0.999135888	0.988738101	Bacteria.Firmicutes.Clostridia.Clostridiales.Ruminococcaceae	CYTH2
69886	ENSG00000105443	rs1799284	0.026988584	0.015569343	0.213544546	0.207533265	-1.343997621	0.791059635	-0.345795077	0.195673083	0.593923643	0.318433671	0.275273623	0.153703678	0.035522633	0.009292372	0.88760533	0.997132292	Bacteria.Firmicutes.Bacilli.Bacillales	CYTH2
69887	ENSG00000105443	rs1799284	0.084949863	0.043873507	0.542693777	0.739231277	-0.883797041	0.563356374	-0.12293732	0.03771315	0.505213233	0.274100983	0.200888513	0.112813114	0.063970469	0.022544978	0.919978938	0.992379592	Bacteria.Proteobacteria.Gammaproteobacteria.Pasteurellales.Pasteurellaceae	CYTH2
69888	ENSG00000105443	rs1799284	0.594261813	0.510706784	0.895763378	0.844577896	-1.234357859	0.801411693	0.051448197	-0.040625287	2.305871631	1.211727774	0.391155752	0.206402102	0.959504824	0.626915885	0.997187614	0.944142772	Bacteria.Bacteroidetes.Bacteroidia.Bacteroidales	CYTH2
69889	ENSG00000105443	rs1799284	0.06333666	0.035980439	0.505837982	0.641440279	-0.944571964	0.58138452	-0.217969707	0.083551195	0.500003564	0.271474343	0.325793681	0.178576589	0.055202597	0.015108885	0.999276643	0.988728768	Bacteria.Firmicutes.Clostridia.Clostridiales.Ruminococcaceae.Ruminiclostridium_5	CYTH2
69890	ENSG00000105443	rs1799284	0.106947623	0.097251752	0.850231898	0.688506632	-0.894904313	0.507765919	-0.058642217	0.068195466	0.547444673	0.301775548	0.309333026	0.169354946	0.164120921	0.056611319	0.994136952	0.990815022	Bacteria.Firmicutes.Bacilli.Lactobacillales.Streptococcaceae	CYTH2
69891	ENSG00000105443	rs1799284	0.041966854	0.04200188	0.21610956	0.311648962	-2.017595334	1.065573846	0.44487192	-0.193016332	0.972420989	0.513665443	0.35615505	0.189286502	0.11374209	0.04457614	0.710816303	0.874781818	Bacteria.Firmicutes.Negativicutes.Selenomonadales.Veillonellaceae	CYTH2
69892	ENSG00000105443	rs1799284	0.982451569	0.62886691	0.208163681	0.386858504	-0.020059876	0.239593456	0.483303362	-0.177097433	0.908497837	0.493372571	0.38017418	0.203282951	0.656439918	0.358592267	0.99032513	0.887246178	Bacteria.Firmicutes.Clostridia.Clostridiales.Ruminococcaceae.Ruminococcaceae_UCG_013	CYTH2
69893	ENSG00000105443	rs1799284	0.095234524	0.051134095	0.161943766	0.249332329	-0.848367199	0.544981159	0.433469179	-0.191846854	0.501088945	0.274266123	0.306414384	0.165046971	0.082969779	0.023188165	0.894649604	0.983925624	Bacteria.Actinobacteria.Actinobacteria.Bifidobacteriales.Bifidobacteriaceae	CYTH2
69894	ENSG00000105443	rs1799284	0.594412354	0.510966221	0.895948924	0.844923048	-1.233868067	0.8009392	0.051356498	-0.040534523	2.30589994	1.21175946	0.391158934	0.20640537	0.959460813	0.624219725	0.997675757	0.947294817	Bacteria.Bacteroidetes	CYTH2
69895	ENSG00000105443	rs1799284	0.065196746	0.041636757	0.954403426	0.948318527	-0.949226602	0.582423021	0.011676579	-0.007157269	0.506081018	0.280243418	0.203428157	0.109994546	0.089684733	0.030985395	0.814592089	0.994680072	Bacteria.Proteobacteria.Betaproteobacteria.Burkholderiales	CYTH2
69896	ENSG00000105443	rs1799284	0.015243188	0.009933292	0.114289436	0.138727863	-1.520893324	0.875423588	-0.339285792	0.174517442	0.61019142	0.329588285	0.211958814	0.116426435	0.032236514	0.009766165	0.548871406	0.970562572	Bacteria.Firmicutes.Negativicutes.Selenomonadales.Acidaminococcaceae.Phascolarctobacterium	CYTH2
69897	ENSG00000105443	rs1799284	0.04473043	0.016943904	0.641354915	0.861957445	-1.014913066	0.671095578	0.147499496	-0.028442421	0.495866012	0.273802751	0.315174459	0.162925255	0.059080595	0.008453033	0.620222975	0.995873021	Bacteria.Firmicutes.Clostridia.Clostridiales.Peptostreptococcaceae.Intestinibacter	CYTH2
69898	ENSG00000105443	rs1799284	0.774141329	0.589461719	0.021670202	0.02868357	-0.168984896	0.175377533	0.586282627	-0.304546893	0.586427842	0.323391768	0.249185789	0.136106432	0.487443228	0.28997955	0.446315394	0.824114332	Bacteria.Firmicutes.Clostridia.Clostridiales.Ruminococcaceae.Ruminococcus_1	CYTH2
69899	ENSG00000105443	rs1799284	0.064398953	0.037242445	0.988407843	0.946858548	-0.948448944	0.587594295	0.002980767	-0.007304887	0.504122291	0.276288349	0.204370341	0.109174427	0.075596094	0.025409986	0.85473582	0.937080379	Bacteria.Proteobacteria.Betaproteobacteria.Burkholderiales.Alcaligenaceae	CYTH2
69900	ENSG00000105443	rs1799284	0.011228883	0.007297148	0.054144861	0.079616989	-1.432571832	0.826265942	-0.399153256	0.198825056	0.548892242	0.298277773	0.2035273	0.111648957	0.026013092	0.006212478	0.802542187	0.889313815	Bacteria.Firmicutes.Negativicutes.Selenomonadales.Acidaminococcaceae	CYTH2
69901	ENSG00000105443	rs1799284	0.09402631	0.100215792	0.000201191	5.65E-05	1.208538395	-0.630580123	1.012307588	-0.597442575	0.711158115	0.378146916	0.256888658	0.138620134	0.139594951	0.06431057	0.171659687	0.205942164	Bacteria.Firmicutes.Clostridia.Clostridiales.Christensenellaceae	CYTH2
69902	ENSG00000105443	rs1799284	0.011367171	0.006871065	0.080238309	0.089214669	-1.608719348	0.922208353	0.470066984	-0.243780394	0.617480945	0.33030121	0.264520579	0.141292615	0.020798629	0.005561667	0.999694213	0.838395668	Bacteria.Firmicutes.Clostridia.Clostridiales.Lachnospiraceaencultured	CYTH2
69903	ENSG00000105443	rs1799284	0.129592272	0.120464313	0.626781282	0.488487018	-0.824785824	0.46699309	0.144558553	-0.110420024	0.537255419	0.296791045	0.295873027	0.158494561	0.138816968	0.057498505	0.835304363	0.981481548	Bacteria.Firmicutes.Clostridia.Clostridiales.Lachnospiraceae.Eubacterium_eligens_group	CYTH2
69904	ENSG00000105443	rs1799284	0.038101124	0.031986788	0.230004918	0.281532738	-1.749643825	0.951274625	0.473233545	-0.218780302	0.826514257	0.434027187	0.390545884	0.201473143	0.076024738	0.025227718	0.612124207	0.920789301	Bacteria.Firmicutes.Clostridia.Clostridiales.Lachnospiraceae.Lachnoclostridium	CYTH2
69905	ENSG00000105443	rs1799284	0.00830829	0.003764693	0.049858058	0.030747211	-1.990959521	1.160117227	-0.620043167	0.368045059	0.731294442	0.38599803	0.310267629	0.16665492	0.023803326	0.004704861	0.945687051	0.823043084	Bacteria.Firmicutes.Bacilli.Lactobacillales.Carnobacteriaceae.Granulicatella	CYTH2
69906	ENSG00000105443	rs1799284	0.930713786	0.952121333	0.140469673	0.144444199	0.073637924	0.027836391	-0.374657228	0.201161121	0.843654918	0.46182101	0.25106746	0.136174952	0.661111285	0.393914534	0.996566686	0.997858307	Bacteria.Proteobacteria.Gammaproteobacteria	CYTH2
69907	ENSG00000105443	rs1799284	0.576963671	0.437934283	0.258211917	0.250598434	-0.394716729	0.288384654	0.431507431	-0.233971588	0.70403411	0.369490694	0.378308374	0.201831513	0.433151068	0.211316286	0.998820086	0.961415255	Bacteria.Firmicutes.Clostridia.Clostridiales.Family_XIII	CYTH2
69908	ENSG00000105443	rs1799284	0.043307932	0.041764355	0.249505922	0.309829801	-1.719856314	0.956804926	-0.396008064	0.192968136	0.834475488	0.460681054	0.34081429	0.188523426	0.162566656	0.070310807	0.998891856	0.999590371	Bacteria.Firmicutes.Bacilli.Bacillales.Staphylococcaceae.Staphylococcus	CYTH2
69909	ENSG00000105443	rs1799284	0.888395438	0.876064099	0.263126929	0.170074307	-0.126034237	0.074535539	0.35936132	-0.237364403	0.894580916	0.476033355	0.318354092	0.171092234	0.45271729	0.336411599	0.672421406	0.865656443	Bacteria.Bacteroidetes.Bacteroidia.Bacteroidales.Porphyromonadaceae.Odoribacter	CYTH2
69910	ENSG00000105443	rs1799284	0.027375302	0.020810534	0.250477838	0.473807659	-1.150449898	0.652360684	0.380163693	-0.129319428	0.509723334	0.275358586	0.327857265	0.179488624	0.034118613	0.011664617	0.667218386	0.9138367	Bacteria.Actinobacteria.Actinobacteria	CYTH2
69911	ENSG00000105443	rs1799284	0.013267825	0.009073759	0.076919789	0.077230623	-2.33192821	1.329346228	-0.566990658	0.30973401	0.915831356	0.494202299	0.31545322	0.172510595	0.088514823	0.025549033	0.997947728	0.9977362	Bacteria.Actinobacteria.Actinobacteria.Micrococcales	CYTH2
69912	ENSG00000105443	rs1799284	0.128696556	0.053996873	0.79740245	0.817111215	-0.92332543	0.653978823	0.053028973	0.026770375	0.60001224	0.33325109	0.205725864	0.115289521	0.140528344	0.039629955	0.959597159	0.99789802	Bacteria.Verrucomicrobia	CYTH2
69913	ENSG00000105443	rs1799284	0.016224239	0.003878221	0.100725184	0.042052348	-1.289250501	0.890989806	-0.337096651	0.242216461	0.522368406	0.297474602	0.202459847	0.116791344	0.059052601	0.009367658	0.629960135	0.996502544	Bacteria.Firmicutes.Clostridia.Clostridiales.Family_XI	CYTH2
69914	ENSG00000105443	rs1799284	0.116120353	0.066498135	0.111583717	0.120892041	-0.801639632	0.509811966	0.407234022	-0.216742953	0.503378877	0.273153149	0.252465746	0.137909728	0.083916165	0.025564931	0.997604342	0.996621608	Bacteria.Proteobacteria.Deltaproteobacteria	CYTH2
69915	ENSG00000105443	rs1799284	0.058054457	0.040169777	0.505942949	0.718177789	-0.958896447	0.565853804	-0.148405419	0.044011703	0.497004194	0.270234024	0.221872665	0.121422111	0.055501846	0.019155288	0.99935717	0.960853802	Bacteria.Firmicutes.Erysipelotrichia.Erysipelotrichales.Erysipelotrichaceae.Erysipelotrichaceae_UCG_003	CYTH2
69916	ENSG00000105443	rs1799284	0.022086697	0.013863329	0.207927981	0.274898612	-1.360605421	0.778985378	-0.31469046	0.145707561	0.580194691	0.30798276	0.247410719	0.132324808	0.027437699	0.009048269	0.968802863	0.970550175	Bacteria.Bacteroidetes.Bacteroidia.Bacteroidales.Prevotellaceae	CYTH2
69917	ENSG00000105443	rs1799284	0.029236513	0.017140744	0.219019338	0.200889502	-1.49323568	0.867831331	0.441586411	-0.24013341	0.669738442	0.354728923	0.355794624	0.185844026	0.039770011	0.011879876	0.920183094	0.879545817	Bacteria.Firmicutes.Clostridia.Clostridiales.Lachnospiraceae.Fusicatenibacter	CYTH2
69918	ENSG00000105443	rs1799284	0.203950707	0.125241752	0.262604526	0.213275257	-0.704026851	0.459125327	-0.221597357	0.134701574	0.548615374	0.295608043	0.196093742	0.107166716	0.117240364	0.044575836	0.828877047	0.793571934	Bacteria.Fusobacteria.Fusobacteriia.Fusobacteriales	CYTH2
69919	ENSG00000105443	rs1799284	0.080664684	0.045661866	0.422216563	0.52104567	-0.893069581	0.556096749	0.254710344	-0.109645407	0.503282029	0.272914086	0.315357597	0.169930827	0.06773542	0.02221857	0.999670759	0.996530704	Bacteria.Firmicutes.Clostridia.Clostridiales.Ruminococcaceae.Flavonifractor	CYTH2
69920	ENSG00000105443	rs1799284	0.06743143	0.028277588	0.409892613	0.192831471	-0.911425879	0.597953816	0.145778538	-0.129784883	0.49005104	0.266525668	0.175755892	0.098628605	0.065191423	0.013064404	0.967466949	0.97562022	Bacteria.Bacteroidetes.Bacteroidia.Bacteroidales.Porphyromonadaceae	CYTH2
69921	ENSG00000105483	rs3078168	0.234352388	0.031939104	0.210992176	0.283278253	0.146393146	-0.413145246	0.094785185	-0.127429184	0.121956733	0.188446774	0.075029532	0.117778775	0.195824992	0.020252741	0.999672451	0.998587032	Bacteria.Firmicutes.Clostridia.Clostridiales.Ruminococcaceae.Butyricicoccus	CARD8
69922	ENSG00000105483	rs3078168	0.690350442	0.358058264	0.960981038	0.873744233	0.076829231	-0.295732931	-0.003692705	0.01879202	0.191996059	0.319491002	0.075190234	0.117794475	0.573956188	0.236572464	0.998832683	0.995738724	Bacteria.Firmicutes.Clostridia.Clostridiales.Ruminococcaceae.Eubacterium_coprostanoligenes_group	CARD8
69923	ENSG00000105483	rs3078168	0.671561025	0.413063798	0.084092871	0.455239121	-0.058988294	-0.214951056	0.0959991	-0.071257441	0.138490715	0.260925172	0.054722288	0.094857228	0.43432119	0.180363063	0.800498479	0.997216401	Bacteria.Firmicutes.Clostridia.Clostridiales.Ruminococcaceae.Subdoligranulum	CARD8
69924	ENSG00000105483	rs3078168	0.69128033	0.959125574	0.919519836	0.159887958	0.065144126	0.014934022	-0.006255946	0.140728399	0.163312735	0.290268812	0.061676295	0.098984563	0.442780309	0.423113376	0.997329664	0.92426646	Bacteria.Firmicutes.Negativicutes.Selenomonadales.Veillonellaceae.Megasphaera	CARD8
69925	ENSG00000105483	rs3078168	0.462368175	0.145106918	0.201471009	0.009501051	-0.138034134	0.545408526	0.053530819	-0.195128033	0.186701585	0.369830963	0.041482748	0.073006566	0.540635628	0.187766047	0.914353853	0.460873929	Bacteria.Firmicutes.Clostridia.Clostridiales.Ruminococcaceae.Faecalibacterium	CARD8
69926	ENSG00000105483	rs3078168	0.960268336	0.653607669	0.708906871	0.396273491	-0.013082348	0.400421436	0.018645198	-0.128798782	0.261598316	0.888174105	0.049725111	0.150828539	0.95133955	0.66078015	0.999973618	0.989705988	Bacteria.Bacteroidetes.Bacteroidia.Bacteroidales.Bacteroidaceae.Bacteroides	CARD8
69927	ENSG00000105483	rs3078168	0.23265444	0.106027265	0.304654486	0.666451465	0.158126049	-0.394865455	0.047896937	-0.035333376	0.1312483	0.240906011	0.046291728	0.081602179	0.189527363	0.065069816	0.973414458	0.998439902	Bacteria.Verrucomicrobia.Verrucomicrobiae.Verrucomicrobiales.Verrucomicrobiaceae.Akkermansia	CARD8
69928	ENSG00000105483	rs3078168	0.762336043	0.732682239	0.048073681	0.141737284	-0.037377803	-0.090262317	-0.110370948	0.160463848	0.12307986	0.26313181	0.054782071	0.107880134	0.357439823	0.245491599	0.979221309	0.998719086	Bacteria.Firmicutes.Bacilli.Bacillales.Family_XI.Gemella	CARD8
69929	ENSG00000105483	rs3078168	0.518592824	0.06699742	0.120630847	0.319807875	0.071224032	-0.322691976	0.07779822	-0.07532087	0.109735803	0.173221217	0.049466194	0.075131191	0.199367264	0.025775891	0.900760949	0.863024213	Bacteria.Bacteroidetes.Bacteroidia.Bacteroidales.Rikenellaceae.Alistipes	CARD8
69930	ENSG00000105483	rs3078168	0.229166283	0.177356429	0.329381073	0.925373197	0.172104099	-0.345209488	0.053490671	-0.00931878	0.141774158	0.253135975	0.054430335	0.099102487	0.268607399	0.102252473	0.996596763	0.999791394	Bacteria.Firmicutes.Clostridia.Clostridiales.Ruminococcaceae.Ruminococcaceae_UCG_005	CARD8
69931	ENSG00000105483	rs3078168	0.505215569	0.107006527	0.13830483	0.776176488	-0.111425442	-0.349133758	-0.096849097	-0.02319824	0.166300523	0.213614079	0.064540856	0.081257605	0.397575054	0.083133363	0.678464397	0.996502544	Bacteria.Firmicutes.Clostridia.Clostridiales.Family_XI	CARD8
69932	ENSG00000105483	rs3078168	0.318350548	0.062577292	0.25529246	0.961213634	0.113910646	-0.337354095	0.046610892	-0.002767229	0.113279506	0.178048296	0.040611863	0.056684011	0.154311529	0.025346199	0.68508869	0.998729221	Bacteria.Proteobacteria.Betaproteobacteria.Burkholderiales.Alcaligenaceae.Sutterella	CARD8
69933	ENSG00000105483	rs3078168	0.718299134	0.042502649	0.090258519	0.597281568	-0.047410186	-0.442994575	0.084485654	0.041248049	0.13085696	0.214084347	0.049130147	0.077691193	0.436100277	0.034530295	0.619400886	0.988047315	Bacteria.Proteobacteria.Betaproteobacteria	CARD8
69934	ENSG00000105483	rs3078168	0.898758392	0.727431922	0.87495828	0.811089621	0.040193976	-0.204497486	0.011680881	-0.035142836	0.314683562	0.584192827	0.073936572	0.146431716	0.855467774	0.643886228	0.999330493	0.997562661	Bacteria.Proteobacteria	CARD8
69935	ENSG00000105483	rs3078168	0.961011236	0.843918982	0.354951395	0.224155831	-0.007045457	-0.057956897	-0.052981377	0.123338454	0.14356961	0.293198075	0.056866705	0.100500037	0.522303366	0.352801126	0.811347576	0.97362172	Bacteria.Firmicutes.Clostridia.Clostridiales.Ruminococcaceae.Ruminococcus_2	CARD8
69936	ENSG00000105483	rs3078168	0.385142044	0.039183999	0.361836885	0.876368717	0.09725243	-0.375882635	-0.053877624	0.012996301	0.111227129	0.178588014	0.058668588	0.083209211	0.165647653	0.018729217	0.984086407	0.997201293	Bacteria.Firmicutes.Clostridia.Clostridiales.Lachnospiraceae.Coprococcus_1	CARD8
69937	ENSG00000105483	rs3078168	0.50595955	0.523854543	0.802387554	0.442653713	0.122065308	-0.177475003	0.015662003	0.075781463	0.18250018	0.276924397	0.062327987	0.098106642	0.42982392	0.299134908	0.998896274	0.99087052	Bacteria.Proteobacteria.Deltaproteobacteria.Desulfovibrionales.Desulfovibrionaceae.Desulfovibrio	CARD8
69938	ENSG00000105483	rs3078168	0.434409796	0.056026966	0.941236737	0.58478219	0.088579884	-0.336612908	0.003526577	-0.034497278	0.112619761	0.173010523	0.0476557	0.062819075	0.193934251	0.023448091	0.923641582	0.912318654	Bacteria.Fusobacteria.Fusobacteriia.Fusobacteriales.Fusobacteriaceae.Fusobacterium	CARD8
69939	ENSG00000105483	rs3078168	0.446159294	0.079271969	0.593837439	0.498777568	0.085882976	-0.313095698	0.025511638	0.044082046	0.112046997	0.175610379	0.047602718	0.06480507	0.175561552	0.033332125	0.998277807	0.999325446	Bacteria.Bacteroidetes.Bacteroidia.Bacteroidales.Porphyromonadaceae.Parabacteroides	CARD8
69940	ENSG00000105483	rs3078168	0.622393821	0.183420999	0.651445724	0.498497781	0.06112328	-0.269002688	0.017022235	-0.047043505	0.12352564	0.200058274	0.037505975	0.069113508	0.339022464	0.069870198	0.999492402	0.999741582	Bacteria.Proteobacteria.Gammaproteobacteria.Enterobacteriales.Enterobacteriaceae.Escherichia_Shigella	CARD8
69941	ENSG00000105483	rs3078168	0.221975627	0.052399693	0.138822709	0.946554798	0.140990121	-0.344213586	-0.115323798	0.007620296	0.114336996	0.174195288	0.076955169	0.113240078	0.121949445	0.023234704	0.636752526	0.917221068	Bacteria.Actinobacteria.Actinobacteria	CARD8
69942	ENSG00000105483	rs3078168	0.426632191	0.058604749	0.80943871	0.71503573	0.095194745	-0.340092699	0.010477561	0.023697592	0.118995307	0.176669617	0.043271757	0.06462437	0.201509667	0.026445194	0.922225994	0.896668897	Bacteria.Proteobacteria.Betaproteobacteria.Burkholderiales.Alcaligenaceae.Parasutterella	CARD8
69943	ENSG00000105483	rs3078168	0.738332396	0.069041052	0.818788188	0.04017206	0.145140616	2.570585963	-0.016774821	-0.460619216	0.432616722	1.390436551	0.072923406	0.219979888	0.997454612	0.732554638	0.997650199	0.999159905	Bacteria.Firmicutes.Clostridia.Clostridiales	CARD8
69944	ENSG00000105483	rs3078168	0.171428567	0.022766367	0.07023963	0.588229077	0.159289239	-0.398304237	-0.095716707	0.044786861	0.115185102	0.170742482	0.052001896	0.082312509	0.103524688	0.013817539	0.914489909	0.990569963	Bacteria.Proteobacteria.Gammaproteobacteria.Pasteurellales.Pasteurellaceae.Haemophilus	CARD8
69945	ENSG00000105483	rs3078168	0.132019835	0.219310482	0.102358883	0.891597606	0.202153231	-0.336522716	-0.08280226	0.013851992	0.132527935	0.271316159	0.049974131	0.101243978	0.164039181	0.118492869	0.308537279	0.9735291	Bacteria.Firmicutes.Clostridia.Clostridiales.Lachnospiraceae.Anaerostipes	CARD8
69946	ENSG00000105483	rs3078168	0.16107866	0.077002503	0.248841732	0.309413318	0.230929131	-0.611902915	0.085156722	-0.1272439	0.162899517	0.340538467	0.073184147	0.12420522	0.250737632	0.09250528	0.764218706	0.838029873	Bacteria.Firmicutes.Clostridia.Clostridiales.Ruminococcaceae.Ruminiclostridium_9	CARD8
69947	ENSG00000105483	rs3078168	0.301235112	0.401931047	0.424912086	0.918971231	0.229928725	-0.312985145	0.064752833	0.013542217	0.22064405	0.370967065	0.080640533	0.132603303	0.500916307	0.384896286	0.802593848	0.940172985	Bacteria.Firmicutes.Clostridia.Clostridiales.Ruminococcaceae.Anaerotruncus	CARD8
69948	ENSG00000105483	rs3078168	0.641915031	0.055573013	0.505634405	0.573098522	0.05448709	-0.336456141	-0.043821464	-0.053329422	0.116623297	0.172600738	0.065467373	0.094161475	0.274387837	0.024697351	0.944382312	0.998755611	Bacteria.Actinobacteria.Actinobacteria.Bifidobacteriales.Bifidobacteriaceae	CARD8
69949	ENSG00000105483	rs3078168	0.579407555	0.012673198	0.97262252	0.130271885	0.081468138	-0.574226054	0.002818325	-0.18651181	0.146249681	0.223970735	0.081805043	0.121710646	0.43440812	0.01946124	0.998820086	0.961415255	Bacteria.Firmicutes.Clostridia.Clostridiales.Family_XIII	CARD8
69950	ENSG00000105483	rs3078168	0.608192681	0.069929817	0.031821892	0.104111845	0.055758978	-0.307185405	0.098114248	-0.110585892	0.108237402	0.166701506	0.044720848	0.067089873	0.254578497	0.023212713	0.56523496	0.854805842	Bacteria.Firmicutes.Clostridia.Clostridiales.Lachnospiraceae.Lachnospiraceae_NK4A136_group	CARD8
69951	ENSG00000105483	rs3078168	0.813794972	0.196215283	0.36936943	0.767754349	-0.041876313	-0.285871717	-0.072933059	0.029650472	0.177073219	0.21892063	0.080684221	0.099984179	0.567869957	0.126273116	0.813937627	0.991218786	Bacteria.Firmicutes.Clostridia.Clostridiales.Lachnospiraceae.Lachnospiraceae_ND3007_group	CARD8
69952	ENSG00000105483	rs3078168	0.944531831	0.148508974	0.237271345	0.87796491	-0.009510381	-0.328125986	-0.054332389	0.011426314	0.136164985	0.224408071	0.045549076	0.074122089	0.506658476	0.088284398	0.99714486	0.996602117	Bacteria.Firmicutes.Clostridia.Clostridiales.Clostridiaceae_1.Clostridium_sensu_stricto_1	CARD8
69953	ENSG00000105483	rs3078168	0.475114021	0.223783845	0.798116562	0.853711625	0.116786761	-0.3035283	0.017983498	0.01875256	0.162575758	0.247123554	0.070019365	0.101299685	0.474395694	0.167412292	0.99991226	0.999177825	Bacteria.Actinobacteria.Coriobacteriia.Coriobacteriales.Coriobacteriaceae.Collinsella	CARD8
69954	ENSG00000105483	rs3078168	0.494136747	0.154740609	0.682817932	0.135205443	0.076327827	-0.253682495	-0.023194557	-0.128800074	0.111002457	0.1762005	0.056508597	0.085146336	0.197243831	0.054518277	0.76328711	0.890509239	Bacteria.Firmicutes.Clostridia.Clostridiales.Lachnospiraceae.Dorea	CARD8
69955	ENSG00000105483	rs3078168	0.702623266	0.061826435	0.727716397	0.367458028	0.058514384	-0.58661181	-0.01863089	-0.097724769	0.152592121	0.308689306	0.053281273	0.107677404	0.452927237	0.053707554	0.999858829	0.929555963	Bacteria.Proteobacteria.Betaproteobacteria.Neisseriales.Neisseriaceae.Eikenella	CARD8
69956	ENSG00000105483	rs3078168	0.650339804	0.13949736	0.711747493	0.875106507	0.059895171	-0.324139272	-0.031298948	0.020875544	0.13152239	0.216672761	0.084334151	0.132294262	0.378770769	0.06773916	0.999739884	0.911963834	Bacteria.Actinobacteria.Coriobacteriia.Coriobacteriales.Coriobacteriaceae	CARD8
69957	ENSG00000105483	rs3078168	0.5014081	0.966671664	0.154300875	0.276202538	-0.120705256	-0.014726718	-0.093484068	0.131457202	0.17854519	0.351101618	0.064861013	0.119710967	0.472271157	0.435344657	0.958034317	0.997513341	Bacteria.Firmicutes.Clostridia.Clostridiales.Lachnospiraceae.Eubacterium_xylanophilum_group	CARD8
69958	ENSG00000105483	rs3078168	0.754954075	0.494514592	0.047279921	0.163078355	-0.03881992	-0.149829271	-0.095205826	0.124807911	0.12385332	0.21808602	0.047081433	0.088467451	0.375587443	0.147431101	0.858670885	0.979585985	Bacteria.Firmicutes.Erysipelotrichia.Erysipelotrichales.Erysipelotrichaceae.Erysipelatoclostridium	CARD8
69959	ENSG00000105483	rs3078168	0.970144644	0.045263113	0.309709784	0.541604471	0.004915126	-0.404622906	-0.044400437	-0.041972006	0.130821296	0.198197719	0.0433669	0.068400053	0.497380767	0.032762819	0.968603562	0.99999132	Bacteria.Firmicutes.Clostridia.Clostridiales.Clostridiaceae_1	CARD8
69960	ENSG00000105483	rs3078168	0.140897246	0.090654461	0.146889181	0.25205105	0.192510192	-0.725229435	0.065984982	-0.152920968	0.129147367	0.422265926	0.044944638	0.132323611	0.160936559	0.076348988	0.506056746	0.829147655	Bacteria.Firmicutes.Clostridia.Clostridiales.Lachnospiraceae.Lachnospiraceae_UCG_010	CARD8
69961	ENSG00000105483	rs3078168	0.238623123	0.113771698	0.376014866	0.867653378	0.180824712	-0.364751261	-0.051697214	0.015659755	0.152034815	0.227535361	0.057997038	0.09360282	0.287808365	0.084271824	0.765012324	0.914045891	Bacteria.Firmicutes.Negativicutes.Selenomonadales.Veillonellaceae	CARD8
69962	ENSG00000105483	rs3078168	0.139366936	0.09154741	0.135601714	0.448042291	0.201418078	-0.441185512	0.090964886	-0.070729746	0.134593941	0.257606901	0.060196562	0.092662321	0.173419642	0.061457786	0.426232308	0.92749906	Bacteria.Firmicutes.Clostridia.Clostridiales.Christensenellaceae.Christensenellaceae_R_7_group	CARD8
69963	ENSG00000105483	rs3078168	0.282845399	0.331742167	0.434679554	0.935440274	0.161835588	-0.334908655	-0.054805946	0.011669627	0.149443891	0.34247222	0.069720962	0.143509056	0.280550334	0.226818622	0.888660174	0.887225104	Bacteria.Firmicutes.Erysipelotrichia.Erysipelotrichales	CARD8
69964	ENSG00000105483	rs3078168	0.33669497	0.865236148	0.513083613	0.233367778	0.142297238	-0.047534069	0.031330484	0.106781734	0.147020433	0.278979398	0.047639861	0.088768226	0.310988336	0.339384951	0.838640007	0.903040397	Bacteria.Bacteroidetes.Bacteroidia.Bacteroidales.Prevotellaceae.Prevotella_9	CARD8
69965	ENSG00000105483	rs3078168	0.453851841	0.031211156	0.927009581	0.383466024	0.089615065	-0.431729465	0.004300564	0.061620276	0.118926861	0.196052392	0.046763623	0.070225357	0.254326706	0.020466723	0.820734685	0.823311671	Bacteria.Firmicutes.Clostridia.Clostridiales.Lachnospiraceae.Roseburia	CARD8
69966	ENSG00000105483	rs3078168	0.860448388	0.70059318	0.237338227	0.387389806	-0.025307662	-0.122996551	-0.050842715	0.083075211	0.143384586	0.318460267	0.042629683	0.095466059	0.499059023	0.272611681	0.86527713	0.998607976	Bacteria.Firmicutes.Clostridia.Clostridiales.Lachnospiraceae.Tyzzerella_4	CARD8
69967	ENSG00000105483	rs3078168	0.328800012	0.052934105	0.439541767	0.97635987	0.114297975	-0.347034977	-0.042000921	-0.002823265	0.116165157	0.17603197	0.054003542	0.094908808	0.2083005	0.022960203	0.977260763	0.997435414	Bacteria.Firmicutes.Negativicutes.Selenomonadales.Veillonellaceae.Veillonella	CARD8
69968	ENSG00000105483	rs3078168	0.742608902	0.052986522	0.037757341	0.636759722	-0.038493023	-0.33123752	-0.104584335	-0.038603611	0.116714993	0.168056973	0.049313293	0.081362693	0.362295934	0.020158378	0.246789683	0.974257691	Bacteria.Firmicutes.Clostridia.Clostridiales.Peptostreptococcaceae.Intestinibacter	CARD8
69969	ENSG00000105483	rs3078168	0.151424223	0.020682805	0.063614601	0.576074106	0.169178932	-0.406111016	-0.098621374	0.046273522	0.11654701	0.171238523	0.052260981	0.082342673	0.09106375	0.012786862	0.893190239	0.987424055	Bacteria.Proteobacteria.Gammaproteobacteria.Pasteurellales.Pasteurellaceae	CARD8
69970	ENSG00000105483	rs3078168	0.52066821	0.288057519	0.870877618	0.822422421	0.104951005	-0.286301726	0.00933581	0.019453018	0.162507655	0.267281255	0.057209321	0.086327732	0.417530105	0.18356547	0.998365245	0.951843956	Bacteria.Proteobacteria.Gammaproteobacteria.Enterobacteriales.Enterobacteriaceae.Citrobacter	CARD8
69971	ENSG00000105483	rs3078168	0.821364339	0.033784355	0.133691527	0.363852152	0.024914871	-0.358828473	-0.084419947	-0.080665307	0.109899798	0.165471411	0.055587591	0.088210327	0.36367421	0.015207547	0.44436653	0.829514287	Bacteria.Firmicutes.Clostridia.Clostridiales.Peptostreptococcaceae	CARD8
69972	ENSG00000105483	rs3078168	0.284495826	0.343633684	0.436090938	0.959639986	0.161131985	-0.325768231	-0.054625852	0.007287112	0.149309636	0.341487244	0.069706822	0.143444624	0.280325729	0.228301156	0.879094596	0.887994569	Bacteria.Firmicutes.Erysipelotrichia.Erysipelotrichales.Erysipelotrichaceae	CARD8
69973	ENSG00000105483	rs3078168	0.421721464	0.036610569	0.364870643	0.533180054	0.088237789	-0.362178592	-0.037480034	-0.039545382	0.1091304	0.169708881	0.041073404	0.063120944	0.194198235	0.016307343	0.732038234	0.842273106	Bacteria.Firmicutes.Negativicutes.Selenomonadales.Veillonellaceae.Dialister	CARD8
69974	ENSG00000105483	rs3078168	0.456062846	0.043794134	0.343898225	0.733037396	0.083185616	-0.352738312	0.052869913	-0.026156746	0.11093937	0.17155816	0.055451602	0.07635746	0.198215364	0.017563355	0.998525812	0.997174658	Bacteria.Proteobacteria.Deltaproteobacteria.Desulfovibrionales.Desulfovibrionaceae	CARD8
69975	ENSG00000105483	rs3078168	0.477015555	0.365531264	0.75412997	0.783179585	0.133728809	-0.276212154	-0.016246639	-0.025789591	0.186967766	0.303113766	0.051654581	0.093332595	0.518323567	0.222206309	0.996566686	0.997858307	Bacteria.Proteobacteria.Gammaproteobacteria	CARD8
69976	ENSG00000105483	rs3078168	0.760533019	0.46848541	0.579358671	0.293359217	-0.103137409	0.796706745	0.034411619	-0.19258955	0.336978332	1.092543404	0.061766948	0.181798984	0.963292842	0.611076476	0.997675757	0.924386311	Bacteria.Bacteroidetes	CARD8
69977	ENSG00000105483	rs3078168	0.489646553	0.135042872	0.908825942	0.754778972	0.080275149	-0.305312503	0.006814211	-0.026436846	0.115534296	0.201748568	0.059271181	0.084283372	0.198577616	0.048206577	0.997117901	0.951675521	Bacteria.Firmicutes.Clostridia.Clostridiales.Lachnospiraceae.Eubacterium_hallii_group	CARD8
69978	ENSG00000105483	rs3078168	0.732089535	0.243338463	0.528656954	0.436625454	0.044385451	-0.246082188	0.02490841	-0.053493326	0.12909409	0.209008936	0.039321297	0.06834159	0.426288375	0.115272104	0.997282517	0.999171204	Bacteria.Proteobacteria.Gammaproteobacteria.Enterobacteriales.Enterobacteriaceae	CARD8
69979	ENSG00000105483	rs3078168	0.667400093	0.076660802	0.407636034	0.932020898	0.050542339	-0.313964458	-0.041842046	0.007266876	0.117081972	0.174521503	0.050202651	0.084860077	0.275409089	0.025520053	0.496515638	0.999289972	Bacteria.Firmicutes.Clostridia.Clostridiales.Lachnospiraceae.Lachnospira	CARD8
69980	ENSG00000105483	rs3078168	0.136610725	0.011297428	0.131013691	0.108965401	0.209677016	-0.489369917	-0.107591113	0.199462111	0.139119182	0.187668682	0.070347842	0.122732927	0.178026686	0.01265221	0.976314705	0.946394015	Bacteria.Firmicutes.Bacilli.Lactobacillales.Streptococcaceae.Streptococcus	CARD8
69981	ENSG00000105483	rs3078168	0.950634231	0.622765921	0.19168359	0.005272324	0.007178155	-0.090598568	-0.075952774	0.248957755	0.11549758	0.183289315	0.057568695	0.086228357	0.306756901	0.129606125	0.959085903	0.63900648	Bacteria.Proteobacteria.Gammaproteobacteria.Pseudomonadales	CARD8
69982	ENSG00000105483	rs3078168	0.907414054	0.455581058	0.02437725	0.067799438	0.012934992	-0.155377699	-0.148657998	0.218022077	0.110787295	0.206994955	0.064497484	0.117386418	0.341529583	0.124890982	0.88760533	0.997132292	Bacteria.Firmicutes.Bacilli.Bacillales	CARD8
69983	ENSG00000105483	rs3078168	0.231375871	0.012534858	0.295559094	0.114748528	0.186187249	-0.540355749	0.059570571	-0.133610819	0.154112413	0.210415108	0.056491894	0.083577274	0.308573418	0.019956027	0.999985325	0.999758873	Bacteria.Firmicutes.Clostridia.Clostridiales.Ruminococcaceae.Ruminococcaceae_UCG_014	CARD8
69984	ENSG00000105483	rs3078168	0.773171145	0.958516056	0.311354296	0.290108783	-0.048523111	-0.018624393	-0.061236828	0.124209682	0.167648777	0.356674043	0.060016643	0.116456431	0.506708629	0.464159509	0.999878354	0.968077548	Bacteria.Bacteroidetes.Bacteroidia.Bacteroidales.Porphyromonadaceae.Barnesiella	CARD8
69985	ENSG00000105483	rs3078168	0.680053402	0.058036055	0.432242241	0.601166443	0.04843008	-0.332942216	-0.050415588	-0.048982678	0.116909696	0.172553776	0.063795169	0.093248192	0.296078712	0.023512568	0.867078123	0.992476603	Bacteria.Actinobacteria.Actinobacteria.Bifidobacteriales.Bifidobacteriaceae.Bifidobacterium	CARD8
69986	ENSG00000105483	rs3078168	0.116976208	0.009913833	0.129457014	0.110542301	0.239357972	-0.532690941	-0.109068821	0.18970146	0.150660815	0.200497402	0.071020587	0.117256762	0.182584418	0.014211608	0.967792983	0.950973549	Bacteria.Firmicutes.Bacilli.Lactobacillales	CARD8
69987	ENSG00000105483	rs3078168	0.970381739	0.288559485	0.653076703	0.448074038	0.008239441	-0.241295386	-0.033490886	0.066639232	0.221057801	0.225501624	0.074164236	0.087309514	0.609576118	0.20951248	0.997594253	0.968019235	Bacteria.Firmicutes.Erysipelotrichia.Erysipelotrichales.Erysipelotrichaceae.Faecalitalea	CARD8
69988	ENSG00000105483	rs3078168	0.993876237	0.68616234	0.094182889	0.045619714	0.000916977	-0.087442262	-0.101188895	0.213493537	0.119015966	0.215437623	0.059573047	0.104754595	0.434228711	0.210149119	0.991744893	0.856262504	Bacteria.Firmicutes.Bacilli.Lactobacillales.Carnobacteriaceae	CARD8
69989	ENSG00000105483	rs3078168	0.700031673	0.028543449	0.051111684	0.570032261	-0.047670917	-0.415047073	0.094306482	0.036366828	0.123185542	0.185321219	0.047455776	0.063700251	0.387631433	0.023415223	0.490893808	0.994680072	Bacteria.Proteobacteria.Betaproteobacteria.Burkholderiales	CARD8
69990	ENSG00000105483	rs3078168	0.65754541	0.457551884	0.137896516	0.536315892	-0.066492031	-0.202133078	-0.0779634	0.070634824	0.149302332	0.270469096	0.051900578	0.113616231	0.447408874	0.22029566	0.7770984	0.989745406	Bacteria.Firmicutes.Erysipelotrichia.Erysipelotrichales.Erysipelotrichaceae.Clostridium_innocuum_group	CARD8
69991	ENSG00000105483	rs3078168	0.94961562	0.324444936	0.682984849	0.018701347	0.0104005	0.302272211	-0.026175469	0.255768096	0.163957933	0.304436434	0.063806507	0.106043174	0.60070524	0.209503154	0.981084248	0.998600531	Bacteria.Firmicutes.Clostridia.Clostridiales.Ruminococcaceae.Ruminiclostridium_6	CARD8
69992	ENSG00000105483	rs3078168	0.058796521	0.006419703	0.063973459	0.08675251	0.326636195	-0.609578094	-0.141335766	0.204383005	0.169811756	0.216421262	0.075000062	0.117522751	0.158711527	0.0151675	0.933709887	0.930738611	Bacteria.Firmicutes.Bacilli	CARD8
69993	ENSG00000105483	rs3078168	0.618758481	0.300962101	0.235788043	0.027049316	-0.085956077	0.370817844	-0.080582179	0.284945393	0.17190963	0.355641385	0.067339594	0.125971616	0.517623362	0.218230859	0.997947728	0.9977362	Bacteria.Actinobacteria.Actinobacteria.Micrococcales	CARD8
69994	ENSG00000105483	rs3078168	0.776375021	0.731576865	0.778293902	0.246471312	0.045556251	0.155710557	0.014316603	-0.171398386	0.159717734	0.451980247	0.050639752	0.146556465	0.584950294	0.337142478	0.9994853	0.999502343	Bacteria.Firmicutes.Clostridia.Clostridiales.Lachnospiraceae.Ruminococcus_gnavus_group	CARD8
69995	ENSG00000105483	rs3078168	0.574554568	0.052915402	0.452276981	0.016517619	-0.176773633	1.539584111	0.048504054	-0.354345103	0.313313071	0.78088393	0.064144066	0.143981385	0.912422863	0.32734987	0.999135888	0.807002174	Bacteria.Firmicutes.Clostridia.Clostridiales.Ruminococcaceae	CARD8
69996	ENSG00000105483	rs3078168	0.987720641	0.68617573	0.289480146	0.030759319	0.00199324	-0.082223397	-0.063053859	0.195223881	0.12901377	0.20258868	0.059040323	0.088406195	0.448415954	0.220124924	0.884808892	0.664081671	Bacteria.Proteobacteria.Gammaproteobacteria.Pseudomonadales.Pseudomonadaceae.Pseudomonas	CARD8
69997	ENSG00000105483	rs3078168	0.996350347	0.597377853	0.619370144	0.864177559	-0.000948776	-0.26500973	0.037162031	-0.031723461	0.206623819	0.499280393	0.07445301	0.184720778	0.764612083	0.457921822	0.909309097	0.93080513	Bacteria.Firmicutes.Negativicutes.Selenomonadales	CARD8
69998	ENSG00000105483	rs3078168	0.710702777	0.562224314	0.847257029	0.387718277	0.146189297	0.68528928	-0.01448246	-0.184095527	0.392412295	1.17639927	0.07488754	0.211701079	0.954184916	0.741679879	0.999826541	0.999832315	Bacteria.Firmicutes.Clostridia.Clostridiales.Lachnospiraceae	CARD8
69999	ENSG00000105483	rs3078168	0.339842507	0.043904469	0.563447911	0.703103876	0.128648096	-0.370226467	0.025778144	-0.024232304	0.13379335	0.180160912	0.044391186	0.063299832	0.178608733	0.023282468	0.955858825	0.969939639	Bacteria.Firmicutes.Clostridia.Clostridiales.Lachnospiraceae.Tyzzerella	CARD8
70000	ENSG00000105483	rs3078168	0.347185305	0.205464601	0.533363701	0.994976198	0.197470331	-0.347228013	0.055564772	0.000718414	0.208539034	0.27149623	0.088730441	0.113660403	0.447723126	0.183188383	0.99032513	0.93149849	Bacteria.Firmicutes.Clostridia.Clostridiales.Ruminococcaceae.Ruminococcaceae_UCG_013	CARD8
70001	ENSG00000105483	rs3078168	0.510644136	0.138508523	0.840507849	0.374775442	0.075755811	-0.275566857	-0.009902127	0.066398724	0.114525122	0.183735999	0.049008041	0.074295792	0.200682371	0.052073334	0.968802863	0.974832054	Bacteria.Bacteroidetes.Bacteroidia.Bacteroidales.Prevotellaceae	CARD8
70002	ENSG00000105483	rs3078168	0.386669621	0.045931344	0.34396794	0.565279145	0.097425715	-0.361889064	0.052914271	-0.040772979	0.111786288	0.177831047	0.0555062	0.070544743	0.192279875	0.020478775	0.995339941	0.95533137	Bacteria.Proteobacteria.Deltaproteobacteria.Desulfovibrionales.Desulfovibrionaceae.Bilophila	CARD8
70003	ENSG00000105483	rs3078168	0.575130719	0.114957548	0.849443492	0.992608505	0.073077883	-0.342292142	-0.016684756	0.001238411	0.129718795	0.214238963	0.087544219	0.1331668	0.352674609	0.05688319	0.999005033	0.950160104	Bacteria.Actinobacteria.Coriobacteriia.Coriobacteriales	CARD8
70004	ENSG00000105483	rs3078168	0.521725145	0.078369733	0.888558474	0.568901347	0.078625108	-0.319737653	-0.00883666	0.055124384	0.122054465	0.178782918	0.062814283	0.096272911	0.250797224	0.032539744	0.998043854	0.98261409	Bacteria.Firmicutes.Clostridia.Clostridiales.Ruminococcaceaencultured	CARD8
70005	ENSG00000105483	rs3078168	0.651084069	0.092476726	0.903767323	0.458352301	0.078036264	-0.566524533	-0.009860833	-0.102577531	0.171750194	0.331759804	0.081241733	0.137501974	0.538746989	0.09702261	0.99792254	0.986607256	Bacteria.Firmicutes.Clostridia.Clostridiales.Family_XIII.Family_XIII_AD3011_group	CARD8
70006	ENSG00000105483	rs3078168	0.531316169	0.096589172	0.594142213	0.060902063	0.298353205	2.5436546	-0.041740811	-0.449247075	0.474054496	1.508684656	0.077949581	0.235540716	0.999435429	0.937126343	0.999968393	0.999515331	Bacteria.Firmicutes	CARD8
70007	ENSG00000105483	rs3078168	0.519519049	0.066467894	0.12008654	0.327480331	0.071067961	-0.32349043	0.077890946	-0.073956993	0.109739074	0.173303781	0.049451167	0.074958851	0.198562766	0.025203193	0.901826365	0.882457945	Bacteria.Bacteroidetes.Bacteroidia.Bacteroidales.Rikenellaceae	CARD8
70008	ENSG00000105483	rs3078168	0.734329704	0.063344627	0.260017092	0.708712096	0.038650419	-0.319218928	0.054443276	0.023422527	0.113400399	0.168981877	0.047914184	0.062422015	0.303095826	0.024178422	0.947501103	0.97562022	Bacteria.Bacteroidetes.Bacteroidia.Bacteroidales.Porphyromonadaceae	CARD8
70009	ENSG00000105483	rs3078168	0.140869924	0.092117463	0.137487967	0.45246284	0.200481365	-0.439637444	0.090433187	-0.069944538	0.134485503	0.257163914	0.060138236	0.092536182	0.172960281	0.060605832	0.424811006	0.934137909	Bacteria.Firmicutes.Clostridia.Clostridiales.Christensenellaceae	CARD8
70010	ENSG00000105483	rs3078168	0.839507372	0.130685125	0.108186166	0.61734881	-0.026016478	-0.297995756	-0.094454934	0.048499642	0.127948003	0.194673702	0.057989365	0.096608701	0.421577896	0.061047999	0.696511328	0.983121182	Bacteria.Firmicutes.Clostridia.Clostridiales.Lachnospiraceae.Eubacterium_eligens_group	CARD8
70011	ENSG00000105483	rs3078168	0.524758499	0.370913677	0.901616475	0.707180793	0.091793512	-0.24870253	-0.008314992	-0.042782417	0.143544115	0.276028878	0.067000571	0.113391393	0.333431631	0.185100125	0.933072344	0.927561557	Bacteria.Firmicutes.Clostridia.Clostridiales.Lachnospiraceae.Blautia	CARD8
70012	ENSG00000105483	rs3078168	0.759911768	0.468656109	0.578756109	0.293459416	-0.103403473	0.796340136	0.034465407	-0.192536119	0.336945155	1.092461616	0.061765113	0.1817866	0.963157997	0.612978664	0.997187614	0.921529413	Bacteria.Bacteroidetes.Bacteroidia.Bacteroidales	CARD8
70013	ENSG00000105483	rs3078168	0.975504861	0.450945622	0.081984897	0.129274219	-0.003699674	-0.16538303	-0.106036077	0.15773957	0.120028263	0.218064898	0.060021625	0.102662864	0.421716515	0.158222154	0.945687051	0.823043084	Bacteria.Firmicutes.Bacilli.Lactobacillales.Carnobacteriaceae.Granulicatella	CARD8
70014	ENSG00000105483	rs3078168	0.098721934	0.035959216	0.075722081	0.964807046	0.213389327	-0.383301951	0.089384789	0.002950672	0.127389927	0.178959589	0.049523346	0.066617881	0.097000836	0.024651664	0.510038913	0.998995596	Bacteria.Firmicutes.Negativicutes.Selenomonadales.Acidaminococcaceae.Phascolarctobacterium	CARD8
70015	ENSG00000105483	rs3078168	0.594489766	0.816171801	0.122314459	0.112852859	-0.078748557	0.076188289	0.095285133	-0.191776075	0.147199297	0.326405375	0.060864439	0.11932142	0.417204923	0.365627385	0.99759175	0.986746924	Bacteria.Firmicutes.Clostridia.Clostridiales.Lachnospiraceae.Lachnospiraceae_UCG_008	CARD8
70016	ENSG00000105483	rs3078168	0.710012511	0.060777568	0.146864088	0.493904118	-0.054209971	-0.458266346	-0.078148885	-0.063500433	0.145151368	0.240150467	0.053226531	0.092297857	0.465651238	0.060407853	0.56864836	0.98613978	Bacteria.Firmicutes.Clostridia.Clostridiales.Ruminococcaceae.Ruminococcus_1	CARD8
70017	ENSG00000105483	rs3078168	0.110879464	0.011144779	0.045577706	0.05201745	0.196347904	-0.60872366	0.114324114	-0.196293676	0.121482067	0.232979351	0.056084028	0.099171846	0.124764083	0.012279365	0.705966722	0.753539066	Bacteria.Firmicutes.Clostridia.Clostridiales.Ruminococcaceae.Ruminococcaceae_UCG_003	CARD8
70018	ENSG00000105483	rs3078168	0.202236905	0.036238022	0.223210424	0.813169601	0.15899603	-0.37668999	0.061361259	0.016286615	0.123423194	0.176145455	0.049895931	0.068632714	0.154203925	0.020408496	0.848842636	0.990319722	Bacteria.Firmicutes.Negativicutes.Selenomonadales.Acidaminococcaceae	CARD8
70019	ENSG00000105483	rs3078168	0.267310699	0.117562253	0.374258687	0.720693496	0.144801884	-0.380860613	0.041916512	-0.029398978	0.129417219	0.240118822	0.046850789	0.081871351	0.211051724	0.069222416	0.959597159	0.99789802	Bacteria.Verrucomicrobia	CARD8
70020	ENSG00000105483	rs3078168	0.134271679	0.010886612	0.131252341	0.103202875	0.213781489	-0.494801655	-0.108814004	0.200926323	0.140981422	0.188737359	0.071192273	0.121570342	0.186380995	0.012641324	0.981698993	0.948940877	Bacteria.Firmicutes.Bacilli.Lactobacillales.Streptococcaceae	CARD8
70021	ENSG00000105483	rs3078168	0.982783934	0.016561776	0.03828097	0.531242907	-0.002427261	-0.446936704	0.088865921	0.03894432	0.112051555	0.181681708	0.042019829	0.0618677	0.421603013	0.014163061	0.535067713	0.935568656	Bacteria.Proteobacteria.Betaproteobacteria.Burkholderiales.Alcaligenaceae	CARD8
70022	ENSG00000105483	rs3078168	0.605736814	0.725308114	0.341526148	0.248060542	-0.12139752	0.168549937	0.060235358	-0.130052314	0.234045383	0.477619039	0.062864819	0.111581354	0.792861352	0.491231221	0.998803525	0.997226571	Bacteria.Firmicutes.Clostridia.Clostridiales.Lachnospiraceae.Eubacterium_rectale_group	CARD8
70023	ENSG00000105483	rs3078168	0.518644564	0.073200567	0.730215979	0.061904418	0.072524128	-0.305607003	0.017206199	-0.135875255	0.111752749	0.167818234	0.049682025	0.071522821	0.216036223	0.030258712	0.99935717	0.949725174	Bacteria.Firmicutes.Erysipelotrichia.Erysipelotrichales.Erysipelotrichaceae.Erysipelotrichaceae_UCG_003	CARD8
70024	ENSG00000105483	rs3078168	0.46710596	0.045004464	0.36744077	0.748360636	0.081221435	-0.350646809	0.051304658	-0.024765206	0.111034862	0.171545316	0.056527656	0.076870886	0.202206485	0.019106959	0.997604342	0.996621608	Bacteria.Proteobacteria.Deltaproteobacteria	CARD8
70025	ENSG00000105483	rs3078168	0.903624295	0.563256568	0.513932339	0.279011161	0.017695849	-0.143609108	0.035835307	-0.099044973	0.145575657	0.247180131	0.054600004	0.090728517	0.452424881	0.192843266	0.689706542	0.920789301	Bacteria.Firmicutes.Clostridia.Clostridiales.Lachnospiraceae.Lachnoclostridium	CARD8
70026	ENSG00000105483	rs3078168	0.567641999	0.144133911	0.720852026	0.901945642	0.070368188	-0.327813989	0.023482326	-0.013054412	0.122495308	0.221737555	0.065433241	0.105544853	0.246966726	0.05946294	0.92078388	0.96146677	Bacteria.Firmicutes.Clostridia.Clostridiales.Lachnospiraceae.Fusicatenibacter	CARD8
70027	ENSG00000105483	rs3078168	0.169759528	0.077547032	0.196453963	0.972320043	0.182994862	-0.34836621	-0.113585664	0.004197011	0.131804045	0.194239708	0.087030947	0.120491178	0.145536938	0.039558877	0.696839837	0.982185761	Bacteria.Actinobacteria	CARD8
70028	ENSG00000105483	rs3078168	0.552990703	0.891149866	0.226329335	0.284555258	-0.119833243	-0.045168035	-0.107305855	0.144577267	0.200933316	0.328765805	0.087851578	0.133986228	0.491126928	0.42900042	0.998891856	0.999590371	Bacteria.Firmicutes.Bacilli.Bacillales.Staphylococcaceae.Staphylococcus	CARD8
70029	ENSG00000105483	rs3078168	0.914076282	0.991773717	0.741178916	0.189202732	0.020159386	-0.003123239	-0.025652412	0.147728672	0.186111153	0.301761251	0.07733493	0.111338379	0.645062894	0.473429094	0.948905015	0.966332496	Bacteria.Firmicutes.Clostridia.Clostridiales.Ruminococcaceae.Ruminococcaceae_NK4A214_group	CARD8
70030	ENSG00000105483	rs3078168	0.783393188	0.385515092	0.364185022	0.106953038	0.033022855	-0.172184545	0.051921414	-0.14951109	0.119630738	0.197082184	0.056817541	0.091462671	0.290316033	0.117095286	0.999694213	0.838395668	Bacteria.Firmicutes.Clostridia.Clostridiales.Lachnospiraceaencultured	CARD8
70031	ENSG00000105483	rs3078168	0.446638865	0.057094204	0.549191559	0.155894263	0.083999782	-0.328296364	-0.046921895	0.163622128	0.109706273	0.16948734	0.077928322	0.113970002	0.188722544	0.021426675	0.999276643	0.988728768	Bacteria.Firmicutes.Clostridia.Clostridiales.Ruminococcaceae.Ruminiclostridium_5	CARD8
70032	ENSG00000105483	rs3078168	0.371898506	0.035842278	0.193584445	0.161688821	0.099190998	-0.368140824	0.068823163	-0.10937841	0.110317985	0.171768859	0.052391093	0.077270655	0.177467828	0.017427912	0.890867366	0.861283753	Bacteria.Firmicutes.Clostridia.Clostridiales.Ruminococcaceae.Ruminococcaceae_UCG_002	CARD8
70033	ENSG00000105483	rs3078168	0.451444928	0.051128171	0.73936383	0.394266097	0.084470031	-0.340621604	-0.022497058	0.084349108	0.111500981	0.171416043	0.067332052	0.098355168	0.19988868	0.024227344	0.999670759	0.996530704	Bacteria.Firmicutes.Clostridia.Clostridiales.Ruminococcaceae.Flavonifractor	CARD8
70034	ENSG00000105483	rs3078168	0.051697399	0.098349681	0.033635658	0.508878706	0.287042189	-0.452334989	0.12465047	-0.064778299	0.144816186	0.269731901	0.057431988	0.09752069	0.096551917	0.073067934	0.504558392	0.933980454	Bacteria.Bacteroidetes.Bacteroidia.Bacteroidales.Porphyromonadaceae.Odoribacter	CARD8
70035	ENSG00000105483	rs3078168	0.429026157	0.055524626	0.89246325	0.59603205	0.089349023	-0.337191204	0.006470345	-0.033500416	0.112271117	0.172942594	0.047674744	0.062883548	0.188569776	0.023683846	0.910665118	0.909375003	Bacteria.Fusobacteria.Fusobacteriia.Fusobacteriales	CARD8
70036	ENSG00000105497	rs140620234	0.033611251	0.006708911	0.097564869	0.062954958	0.453901004	-0.638859584	0.150752808	-0.199532845	0.209102498	0.228108248	0.089681066	0.105464691	0.111115502	0.014037016	0.763505393	0.942166966	Bacteria.Firmicutes.Clostridia.Clostridiales.Lachnospiraceae.Lachnospiraceae_ND3007_group	ZNF175
70037	ENSG00000105497	rs140620234	0.056992984	0.075888735	0.183359133	0.369601936	0.380436671	-0.539877237	0.088377679	-0.095326474	0.196323156	0.299291631	0.065717392	0.105509113	0.164915288	0.091592382	0.998896274	0.99087052	Bacteria.Proteobacteria.Deltaproteobacteria.Desulfovibrionales.Desulfovibrionaceae.Desulfovibrio	ZNF175
70038	ENSG00000105497	rs140620234	0.388560816	0.942000115	0.930193787	0.203191275	0.167158954	0.022083187	-0.006667045	0.155755413	0.192568435	0.302351732	0.07581253	0.121166666	0.446637368	0.419356803	0.998832683	0.928893438	Bacteria.Firmicutes.Clostridia.Clostridiales.Ruminococcaceae.Eubacterium_coprostanoligenes_group	ZNF175
70039	ENSG00000105497	rs140620234	0.759883776	0.640850831	0.0894776	0.042539788	-0.055588358	0.126352104	-0.165158251	0.284878109	0.181115519	0.269578781	0.095804441	0.137697504	0.494581492	0.27182981	0.998820086	0.961415255	Bacteria.Firmicutes.Clostridia.Clostridiales.Family_XIII	ZNF175
70040	ENSG00000105497	rs140620234	0.263009372	0.958197617	0.65432786	0.298723171	0.213370327	-0.015684101	0.037037882	0.117255127	0.188975341	0.298074564	0.082337063	0.111932136	0.317566632	0.447431249	0.883682472	0.835402151	Bacteria.Firmicutes.Clostridia.Clostridiales.Ruminococcaceae.Ruminiclostridium_9	ZNF175
70041	ENSG00000105497	rs140620234	0.081090564	0.08000245	0.268446877	0.699846029	0.263397995	-0.347388215	-0.053705815	0.025640344	0.14864915	0.19532934	0.048114964	0.066213622	0.1161205	0.050718659	0.997282517	0.999171204	Bacteria.Proteobacteria.Gammaproteobacteria.Enterobacteriales.Enterobacteriaceae	ZNF175
70042	ENSG00000105497	rs140620234	0.651096396	0.207184913	0.247521508	0.326260162	0.073674127	-0.232423273	-0.126275808	0.117245718	0.162155702	0.182429764	0.108216506	0.1185324	0.378963815	0.090148634	0.999739884	0.880845635	Bacteria.Actinobacteria.Coriobacteriia.Coriobacteriales.Coriobacteriaceae	ZNF175
70043	ENSG00000105497	rs140620234	0.175656703	0.121682993	0.654051124	0.326436847	0.185373488	-0.266241427	0.021437218	0.059869766	0.1353905	0.169771831	0.047615169	0.060549066	0.107122883	0.042424452	0.783505206	0.987706877	Bacteria.Proteobacteria.Betaproteobacteria.Burkholderiales.Alcaligenaceae.Sutterella	ZNF175
70044	ENSG00000105497	rs140620234	0.043903554	0.010145669	0.097908603	0.074099219	0.304772868	-0.51125454	0.086016028	-0.12482514	0.148308988	0.193058823	0.051223513	0.068764766	0.074272831	0.012200455	0.953850517	0.998439902	Bacteria.Verrucomicrobia.Verrucomicrobiae.Verrucomicrobiales.Verrucomicrobiaceae.Akkermansia	ZNF175
70045	ENSG00000105497	rs140620234	0.60655025	0.433344421	0.362493575	0.38110815	0.086161672	-0.181389388	0.062095289	-0.078973117	0.166489643	0.230080654	0.067710155	0.089554052	0.407865845	0.193018308	0.482470333	0.93224343	Bacteria.Firmicutes.Clostridia.Clostridiales.Lachnospiraceae.Anaerostipes	ZNF175
70046	ENSG00000105497	rs140620234	0.341427975	0.43911091	0.689334176	0.712702111	0.302478574	-0.238649415	-0.033547295	-0.029923116	0.315618069	0.30655821	0.083545002	0.080907719	0.667044619	0.392823548	0.998803525	0.997226571	Bacteria.Firmicutes.Clostridia.Clostridiales.Lachnospiraceae.Eubacterium_rectale_group	ZNF175
70047	ENSG00000105497	rs140620234	0.629759218	0.328093951	0.375501492	0.274410591	0.084964603	-0.193726955	0.07535605	-0.113199081	0.175416585	0.196602369	0.084447528	0.102696676	0.438989369	0.150708645	0.967792983	0.964873007	Bacteria.Firmicutes.Bacilli.Lactobacillales	ZNF175
70048	ENSG00000105497	rs140620234	0.19354573	0.079142828	0.311611659	0.744302206	0.172519483	-0.300254547	0.070656593	-0.028281695	0.131317542	0.168333782	0.069285847	0.086342305	0.106275178	0.032036414	0.975966367	0.997201293	Bacteria.Firmicutes.Clostridia.Clostridiales.Lachnospiraceae.Coprococcus_1	ZNF175
70049	ENSG00000105497	rs140620234	0.161992794	0.042974059	0.135187584	0.862968642	0.180523359	-0.32534488	-0.073138994	-0.009982157	0.127625024	0.157597263	0.048348013	0.05760659	0.104889141	0.01847	0.601726404	0.869056696	Bacteria.Firmicutes.Negativicutes.Selenomonadales.Veillonellaceae.Dialister	ZNF175
70050	ENSG00000105497	rs140620234	0.088418752	0.398151988	0.283258238	0.603642447	0.249299541	-0.185251946	0.066665842	0.045907186	0.14412347	0.217807296	0.06161455	0.087992937	0.110536354	0.159815677	0.84372248	0.998819627	Bacteria.Firmicutes.Clostridia.Clostridiales.Ruminococcaceae.Ruminococcaceae_UCG_003	ZNF175
70051	ENSG00000105497	rs140620234	0.767974308	0.378165515	0.019370892	0.077028485	-0.047212331	-0.158002962	0.154910472	-0.120691688	0.159359909	0.178062876	0.064602775	0.067173834	0.463910294	0.169810488	0.750085557	0.997216401	Bacteria.Firmicutes.Clostridia.Clostridiales.Ruminococcaceae.Subdoligranulum	ZNF175
70052	ENSG00000105497	rs140620234	0.330452859	0.08168421	0.499394229	0.543343407	0.145041127	-0.29412256	-0.03812317	0.044519732	0.147918908	0.166320145	0.056125791	0.072866074	0.227310764	0.037415898	0.931298292	0.979585985	Bacteria.Firmicutes.Erysipelotrichia.Erysipelotrichales.Erysipelotrichaceae.Erysipelatoclostridium	ZNF175
70053	ENSG00000105497	rs140620234	0.178327615	0.085400765	0.59193221	0.744750568	0.179308206	-0.292407645	-0.027481977	-0.020847777	0.131782437	0.167398956	0.051015105	0.063762946	0.113922389	0.027127778	0.782824283	0.924544417	Bacteria.Firmicutes.Clostridia.Clostridiales.Lachnospiraceae.Lachnospiraceae_NK4A136_group	ZNF175
70054	ENSG00000105497	rs140620234	0.134293568	0.353919997	0.445729754	0.559266591	0.301411538	-0.218210667	0.059302278	0.05196243	0.198781746	0.233708123	0.077295201	0.088528682	0.248057085	0.221646626	0.981084248	0.998600531	Bacteria.Firmicutes.Clostridia.Clostridiales.Ruminococcaceae.Ruminiclostridium_6	ZNF175
70055	ENSG00000105497	rs140620234	0.169436905	0.058924289	0.554350236	0.445690376	0.182887245	-0.313476146	0.048066771	-0.07262368	0.131625513	0.16305471	0.080874686	0.094650223	0.102063006	0.021863106	0.999276643	0.988728768	Bacteria.Firmicutes.Clostridia.Clostridiales.Ruminococcaceae.Ruminiclostridium_5	ZNF175
70056	ENSG00000105497	rs140620234	0.169845282	0.065079674	0.640079995	0.518105613	0.182986939	-0.308826505	0.029591977	-0.050210717	0.131825206	0.164577483	0.062990296	0.077269975	0.104261528	0.023687561	0.998525812	0.997174658	Bacteria.Proteobacteria.Deltaproteobacteria.Desulfovibrionales.Desulfovibrionaceae	ZNF175
70057	ENSG00000105497	rs140620234	0.762077861	0.089528483	0.547141299	0.412488695	0.07172453	-0.582533497	0.032289234	0.061388402	0.23591437	0.337968929	0.05335139	0.074426129	0.641644331	0.141800425	0.960907055	0.887713366	Bacteria.Firmicutes.Clostridia.Clostridiales.Ruminococcaceae.Faecalibacterium	ZNF175
70058	ENSG00000105497	rs140620234	0.939687301	0.130248247	0.61825171	0.041197095	-0.031000067	0.972241112	0.036814922	-0.230636236	0.408131185	0.634408548	0.073522329	0.110727399	0.965092558	0.433445515	0.997187614	0.921529413	Bacteria.Bacteroidetes.Bacteroidia.Bacteroidales	ZNF175
70059	ENSG00000105497	rs140620234	0.09652176	0.764095414	0.258939059	0.394051462	0.308109508	-0.088216907	0.071096893	0.088435164	0.18270722	0.292720905	0.062427804	0.103072653	0.178092794	0.36738838	0.997329664	0.92426646	Bacteria.Firmicutes.Negativicutes.Selenomonadales.Veillonellaceae.Megasphaera	ZNF175
70060	ENSG00000105497	rs140620234	0.432278542	0.077787989	0.068185649	0.581262322	0.10629746	-0.300375499	0.091006961	-0.035179767	0.134517955	0.167620672	0.049070096	0.06346476	0.246556328	0.041264115	0.49490445	0.840827586	Bacteria.Firmicutes.Clostridia.Clostridiales.Lachnospiraceae.Roseburia	ZNF175
70061	ENSG00000105497	rs140620234	0.210626856	0.056626317	0.181629578	0.391514229	0.15929291	-0.300083672	-0.073940378	-0.063001724	0.125990071	0.154621695	0.054761892	0.07303473	0.121934349	0.023572044	0.824524716	0.876681541	Bacteria.Fusobacteria.Fusobacteriia.Fusobacteriales.Fusobacteriaceae.Fusobacterium	ZNF175
70062	ENSG00000105497	rs140620234	0.678239485	0.587452927	0.199725978	0.036043477	0.062748282	0.150147617	-0.065242758	0.195853331	0.150568305	0.275377713	0.050360628	0.091484769	0.390004133	0.28910896	0.536570852	0.694426605	Bacteria.Firmicutes.Clostridia.Clostridiales.Lachnospiraceae.Lachnospiraceae_UCG_010	ZNF175
70063	ENSG00000105497	rs140620234	0.099028933	0.083551044	0.33524645	0.826838217	0.234051848	-0.314812825	-0.04620219	0.013285985	0.139855024	0.179131271	0.047591854	0.060489245	0.11257737	0.039219964	0.999492402	0.999741582	Bacteria.Proteobacteria.Gammaproteobacteria.Enterobacteriales.Enterobacteriaceae.Escherichia_Shigella	ZNF175
70064	ENSG00000105497	rs140620234	0.358327685	0.360752498	0.678035812	0.527463125	0.142968516	-0.2148667	-0.028856878	0.061430923	0.154541233	0.233442105	0.069197358	0.096695952	0.228973759	0.143394408	0.982034237	0.998719086	Bacteria.Firmicutes.Bacilli.Bacillales.Family_XI.Gemella	ZNF175
70065	ENSG00000105497	rs140620234	0.245002882	0.058528008	0.398088141	0.268488866	0.161021832	-0.315565089	0.047212958	-0.087315402	0.137251866	0.163876888	0.0555024	0.078232674	0.129165656	0.028009286	0.915215198	0.989428248	Bacteria.Proteobacteria.Gammaproteobacteria.Pasteurellales.Pasteurellaceae.Haemophilus	ZNF175
70066	ENSG00000105497	rs140620234	0.515389069	0.038471409	0.730918654	0.266326872	0.11912529	-0.410511896	-0.024242076	-0.088578821	0.182135726	0.194306056	0.070188137	0.07900341	0.379871357	0.043485683	0.870066813	0.97362172	Bacteria.Firmicutes.Clostridia.Clostridiales.Ruminococcaceae.Ruminococcus_2	ZNF175
70067	ENSG00000105497	rs140620234	0.90804765	0.338326562	0.033991665	0.155916926	0.017278421	-0.182922772	-0.107460424	0.094063363	0.149012871	0.18963835	0.049614334	0.065522911	0.480397442	0.135930941	0.935426336	0.99999132	Bacteria.Firmicutes.Clostridia.Clostridiales.Clostridiaceae_1	ZNF175
70068	ENSG00000105497	rs140620234	0.170833348	0.584539383	0.521111303	0.303199939	0.242101829	-0.132515987	0.042195947	0.099073061	0.17482166	0.241153505	0.065406527	0.095462799	0.228275501	0.238401093	0.996596763	0.999791394	Bacteria.Firmicutes.Clostridia.Clostridiales.Ruminococcaceae.Ruminococcaceae_UCG_005	ZNF175
70069	ENSG00000105497	rs140620234	0.205884807	0.060609648	0.88756221	0.867552768	0.177939095	-0.315407642	-0.009656345	0.015666133	0.13926051	0.165175988	0.068028602	0.093569131	0.137791593	0.024234888	0.911908089	0.993111591	Bacteria.Actinobacteria.Actinobacteria.Bifidobacteriales.Bifidobacteriaceae.Bifidobacterium	ZNF175
70070	ENSG00000105497	rs140620234	0.202943933	0.059855667	0.898559691	0.877730747	0.17860139	-0.316035338	-0.008828409	0.014629353	0.138862208	0.165005606	0.068982553	0.094716869	0.131996347	0.026026982	0.958613924	0.998755611	Bacteria.Actinobacteria.Actinobacteria.Bifidobacteriales.Bifidobacteriaceae	ZNF175
70071	ENSG00000105497	rs140620234	0.237163668	0.070213813	0.508744074	0.66468422	0.161708587	-0.302911041	0.037172452	-0.033352267	0.1355355	0.1645529	0.055943546	0.076594057	0.119233963	0.026629726	0.975933082	0.877983283	Bacteria.Bacteroidetes.Bacteroidia.Bacteroidales.Rikenellaceae.Alistipes	ZNF175
70072	ENSG00000105497	rs140620234	0.196278987	0.223671814	0.898802949	0.173292143	0.199462443	-0.221835862	0.010959435	0.15454354	0.152770422	0.180567854	0.085840751	0.112246843	0.176628321	0.084066537	0.999672451	0.998587032	Bacteria.Firmicutes.Clostridia.Clostridiales.Ruminococcaceae.Butyricicoccus	ZNF175
70073	ENSG00000105497	rs140620234	0.279592158	0.072828169	0.851443997	0.47677985	0.20971364	-0.473281603	-0.018594948	0.090099163	0.192339123	0.259547821	0.098896945	0.125901041	0.277266968	0.081960668	0.957925372	0.832883138	Bacteria.Firmicutes.Erysipelotrichia.Erysipelotrichales.Erysipelotrichaceae	ZNF175
70074	ENSG00000105497	rs140620234	0.51944385	0.242976237	0.369618885	0.221440009	0.105972362	-0.214852228	0.076829772	-0.134800458	0.163606895	0.182342201	0.085039649	0.109189342	0.367962996	0.108603941	0.976314705	0.972565088	Bacteria.Firmicutes.Bacilli.Lactobacillales.Streptococcaceae.Streptococcus	ZNF175
70075	ENSG00000105497	rs140620234	0.202427357	0.057000092	0.845006107	0.873981805	0.176666713	-0.317268966	-0.010388487	0.009963023	0.137198961	0.163730481	0.052927814	0.062570212	0.126239337	0.025927073	0.922225994	0.907533537	Bacteria.Proteobacteria.Betaproteobacteria.Burkholderiales.Alcaligenaceae.Parasutterella	ZNF175
70076	ENSG00000105497	rs140620234	0.143269164	0.053486455	0.59371858	0.665498416	0.21843899	-0.357157686	0.030628693	-0.030365128	0.147431004	0.181599826	0.057132303	0.069915066	0.125280952	0.027123554	0.90035788	0.9860779	Bacteria.Firmicutes.Negativicutes.Selenomonadales.Acidaminococcaceae	ZNF175
70077	ENSG00000105497	rs140620234	0.692675881	0.176796677	0.196184351	0.580234995	0.063437705	-0.256175914	-0.094361156	0.042606933	0.159797021	0.18760317	0.072256735	0.07665454	0.366741251	0.079317546	0.870566524	0.907101516	Bacteria.Proteobacteria.Gammaproteobacteria.Pseudomonadales.Pseudomonadaceae.Pseudomonas	ZNF175
70078	ENSG00000105497	rs140620234	0.833386273	0.497688252	0.294165436	0.417863936	0.039815177	-0.166102381	-0.069725486	0.077983835	0.188512277	0.243566776	0.065929803	0.095647561	0.492637519	0.225155051	0.999858829	0.935312015	Bacteria.Proteobacteria.Betaproteobacteria.Neisseriales.Neisseriaceae.Eikenella	ZNF175
70079	ENSG00000105497	rs140620234	0.036086601	0.029558613	0.109931388	0.231297437	0.408672658	-0.540390739	0.106712214	-0.106541208	0.190940318	0.242873264	0.065844748	0.08817216	0.11424866	0.050943934	0.999878354	0.954088273	Bacteria.Bacteroidetes.Bacteroidia.Bacteroidales.Porphyromonadaceae.Barnesiella	ZNF175
70080	ENSG00000105497	rs140620234	0.547279705	0.259913275	0.377163269	0.236937449	0.100674463	-0.210617326	0.076452997	-0.126471937	0.1664017	0.185318338	0.085977462	0.105950343	0.399452341	0.115117028	0.988415778	0.973369065	Bacteria.Firmicutes.Bacilli.Lactobacillales.Streptococcaceae	ZNF175
70081	ENSG00000105497	rs140620234	0.031805439	0.027312166	0.071537395	0.31142589	0.33940361	-0.435051783	0.121267531	-0.091239058	0.154686039	0.192674072	0.066195015	0.089434394	0.060599222	0.01993298	0.668941552	0.981481548	Bacteria.Firmicutes.Clostridia.Clostridiales.Lachnospiraceae.Eubacterium_eligens_group	ZNF175
70082	ENSG00000105497	rs140620234	0.199426063	0.036331071	0.776315752	0.314822732	0.200502018	-0.381803755	0.013936707	-0.066692589	0.15466218	0.17862882	0.048848027	0.065837607	0.130164162	0.020172958	0.955858825	0.966245262	Bacteria.Firmicutes.Clostridia.Clostridiales.Lachnospiraceae.Tyzzerella	ZNF175
70083	ENSG00000105497	rs140620234	0.101201082	0.336558738	0.347178503	0.55985192	0.322410834	-0.224589087	-0.073985117	-0.054619419	0.193915733	0.231977868	0.078131056	0.093194585	0.182667292	0.172622258	0.761472878	0.902660525	Bacteria.Firmicutes.Negativicutes.Selenomonadales.Veillonellaceae	ZNF175
70084	ENSG00000105497	rs140620234	0.192089243	0.126568734	0.830784861	0.862514236	0.198542419	-0.341463218	0.0158625	-0.017534689	0.150625244	0.220637351	0.073931594	0.100854044	0.158557146	0.060546606	0.979230968	0.884383122	Bacteria.Firmicutes.Bacilli.Lactobacillales.Carnobacteriaceae.Granulicatella	ZNF175
70085	ENSG00000105497	rs140620234	0.998862538	0.752049812	0.182911431	0.17839782	0.000266888	-0.076024209	-0.089324715	0.118716477	0.186492433	0.239614097	0.066352798	0.087264899	0.555829951	0.307705496	0.782638792	0.940377436	Bacteria.Firmicutes.Erysipelotrichia.Erysipelotrichales.Erysipelotrichaceae.Clostridium_innocuum_group	ZNF175
70086	ENSG00000105497	rs140620234	0.483973139	0.984964802	0.672850468	0.741612467	0.428209472	-0.016939189	-0.043519823	-0.048721534	0.608288197	0.8954203	0.102602642	0.14713778	0.997454612	0.896203513	0.997650199	0.999159905	Bacteria.Firmicutes.Clostridia.Clostridiales	ZNF175
70087	ENSG00000105497	rs140620234	0.711263164	0.549986988	0.06487505	0.034324334	-0.071165999	-0.110820474	-0.105930315	0.111056194	0.191417751	0.184419824	0.05640739	0.051373059	0.457366675	0.228313288	0.86527713	0.998607976	Bacteria.Firmicutes.Clostridia.Clostridiales.Lachnospiraceae.Tyzzerella_4	ZNF175
70088	ENSG00000105497	rs140620234	0.627679398	0.384366704	0.555502026	0.788124014	0.095915819	-0.263906864	-0.045852807	0.031334829	0.196827833	0.301334184	0.07737507	0.116115769	0.52081434	0.254126154	0.997947728	0.9977362	Bacteria.Actinobacteria.Actinobacteria.Micrococcales	ZNF175
70089	ENSG00000105497	rs140620234	0.237523274	0.07025272	0.507677269	0.669595598	0.161600436	-0.302866241	0.03725797	-0.032762531	0.135549861	0.164551966	0.055930911	0.076431997	0.118889497	0.026233835	0.97729231	0.892571169	Bacteria.Bacteroidetes.Bacteroidia.Bacteroidales.Rikenellaceae	ZNF175
70090	ENSG00000105497	rs140620234	0.437658268	0.29951956	0.871084639	0.659534791	0.158250357	-0.244596026	-0.014776186	0.043616674	0.202634413	0.233880525	0.090694366	0.098549679	0.455446423	0.203776477	0.99991226	0.988194298	Bacteria.Actinobacteria.Coriobacteriia.Coriobacteriales.Coriobacteriaceae.Collinsella	ZNF175
70091	ENSG00000105497	rs140620234	0.41082051	0.69790189	0.841873327	0.320042588	0.14779209	-0.103216442	-0.011270834	0.084187337	0.178538949	0.264740825	0.05627048	0.084016382	0.344415598	0.297254129	0.876624122	0.926218435	Bacteria.Bacteroidetes.Bacteroidia.Bacteroidales.Prevotellaceae.Prevotella_9	ZNF175
70092	ENSG00000105497	rs140620234	0.396068311	0.077933928	0.68271286	0.705838356	0.14196204	-0.381546424	0.026481058	0.029829819	0.166170639	0.213024153	0.064492831	0.078682838	0.308042911	0.052369035	0.812352122	0.995117319	Bacteria.Proteobacteria.Betaproteobacteria	ZNF175
70093	ENSG00000105497	rs140620234	0.276772362	0.07347121	0.415156755	0.840678971	0.150760125	-0.312229183	-0.056322225	0.016394449	0.137453574	0.171620198	0.068677321	0.081228487	0.177932949	0.027395362	0.589804263	0.88192499	Bacteria.Firmicutes.Clostridia.Clostridiales.Peptostreptococcaceae	ZNF175
70094	ENSG00000105497	rs140620234	0.501397199	0.982216609	0.68100471	0.764944787	0.441974302	-0.02184068	-0.044446179	-0.04729214	0.653744264	0.976078046	0.107631754	0.157509302	0.999435429	0.999772384	0.999968393	0.999515331	Bacteria.Firmicutes	ZNF175
70095	ENSG00000105497	rs140620234	0.010644869	0.008807826	0.022011763	0.107965406	0.444621288	-0.509345294	-0.142562854	0.096419387	0.169050173	0.188581879	0.060756526	0.059157615	0.034287106	0.010257474	0.395352749	0.892087739	Bacteria.Firmicutes.Clostridia.Clostridiales.Lachnospiraceae.Lachnoclostridium	ZNF175
70096	ENSG00000105497	rs140620234	0.244600383	0.41817415	0.930743281	0.39783086	0.177487334	-0.181249644	-0.005491827	0.08534121	0.151156389	0.222452533	0.062945621	0.100270047	0.235913126	0.183511998	0.639737623	0.923668249	Bacteria.Firmicutes.Clostridia.Clostridiales.Christensenellaceae.Christensenellaceae_R_7_group	ZNF175
70097	ENSG00000105497	rs140620234	0.985458165	0.164152178	0.634342958	0.036970165	0.006289564	0.694282522	0.030844	-0.188168336	0.343752998	0.493402635	0.064544183	0.088345801	0.952776334	0.395365956	0.999973618	0.989705988	Bacteria.Bacteroidetes.Bacteroidia.Bacteroidales.Bacteroidaceae.Bacteroides	ZNF175
70098	ENSG00000105497	rs140620234	0.283218865	0.075733305	0.861203403	0.489886856	0.208304113	-0.469988006	-0.017346092	0.087071629	0.19250496	0.260405525	0.098817297	0.125385625	0.280759374	0.085670388	0.968989709	0.832827158	Bacteria.Firmicutes.Erysipelotrichia.Erysipelotrichales	ZNF175
70099	ENSG00000105497	rs140620234	0.969666887	0.411572563	0.035459868	0.121453708	0.00582204	-0.159525918	-0.110769338	0.104979489	0.152517935	0.19302559	0.051572546	0.066899402	0.513372771	0.17909352	0.99714486	0.996602117	Bacteria.Firmicutes.Clostridia.Clostridiales.Clostridiaceae_1.Clostridium_sensu_stricto_1	ZNF175
70100	ENSG00000105497	rs140620234	0.926621289	0.437006952	0.124747475	0.479390349	-0.016889062	-0.196825441	-0.108780579	0.068704312	0.182674267	0.251668996	0.06994506	0.09657811	0.545554788	0.208012627	0.660321261	0.996502544	Bacteria.Firmicutes.Clostridia.Clostridiales.Family_XI	ZNF175
70101	ENSG00000105497	rs140620234	0.145547964	0.062099707	0.558322368	0.65104713	0.237621366	-0.375015745	0.035401164	-0.03351765	0.161306054	0.197554806	0.060168114	0.073760696	0.120898104	0.036773208	0.739062731	0.990268195	Bacteria.Firmicutes.Negativicutes.Selenomonadales.Acidaminococcaceae.Phascolarctobacterium	ZNF175
70102	ENSG00000105497	rs140620234	0.397375145	0.362459008	0.03753981	0.02298186	-0.177190048	0.275766539	-0.201598368	0.323442246	0.20798406	0.300680489	0.094945314	0.138879363	0.435193954	0.225128151	0.99792254	0.986607256	Bacteria.Firmicutes.Clostridia.Clostridiales.Family_XIII.Family_XIII_AD3011_group	ZNF175
70103	ENSG00000105497	rs140620234	0.184280802	0.037290638	0.698060403	0.477219285	0.176743772	-0.349340592	0.025683442	0.061291641	0.131706541	0.164303948	0.065912118	0.085732329	0.105790827	0.018163185	0.764848331	0.959500256	Bacteria.Firmicutes.Clostridia.Clostridiales.Lachnospiraceae.Dorea	ZNF175
70104	ENSG00000105497	rs140620234	0.225441763	0.14980928	0.811476592	0.658502884	0.168973885	-0.276427654	-0.018844652	0.048651998	0.138072037	0.189666469	0.078685467	0.109571653	0.137203328	0.051352417	0.912064154	0.997132292	Bacteria.Firmicutes.Bacilli.Bacillales	ZNF175
70105	ENSG00000105497	rs140620234	0.86282183	0.961309844	0.238814532	0.186486876	-0.040088859	-0.013697994	-0.107268427	0.146923195	0.231100912	0.281288522	0.090226914	0.110043053	0.709005941	0.580490036	0.760799503	0.913834648	Bacteria.Firmicutes.Clostridia.Clostridiales.Ruminococcaceae.Anaerotruncus	ZNF175
70106	ENSG00000105497	rs140620234	0.776358179	0.203415069	0.292061437	0.671165614	0.051141931	-0.261440389	0.092178316	-0.040016168	0.179286944	0.203484095	0.086778012	0.09382844	0.405919651	0.121542272	0.890411299	0.927561557	Bacteria.Firmicutes.Clostridia.Clostridiales.Lachnospiraceae.Blautia	ZNF175
70107	ENSG00000105497	rs140620234	0.216867537	0.172671913	0.945114271	0.523576337	0.169769647	-0.255482765	-0.003773423	0.048391476	0.136141064	0.185288684	0.054600285	0.075457246	0.116549932	0.061781513	0.968802863	0.997181136	Bacteria.Bacteroidetes.Bacteroidia.Bacteroidales.Prevotellaceae	ZNF175
70108	ENSG00000105497	rs140620234	0.299372642	0.213300228	0.789321507	0.746603918	0.245033256	-0.287375593	0.025625437	0.033593205	0.234226788	0.228644685	0.095511984	0.103523982	0.419021293	0.187062147	0.996838854	0.909173075	Bacteria.Firmicutes.Clostridia.Clostridiales.Ruminococcaceae.Ruminococcaceae_UCG_013	ZNF175
70109	ENSG00000105497	rs140620234	0.175434195	0.074645494	0.098347118	0.499674067	0.177046673	-0.301812114	0.093305566	-0.05183724	0.129241313	0.166586437	0.055638614	0.076365936	0.097764102	0.031829659	0.998277807	0.999325446	Bacteria.Bacteroidetes.Bacteroidia.Bacteroidales.Porphyromonadaceae.Parabacteroides	ZNF175
70110	ENSG00000105497	rs140620234	0.940860422	0.130704752	0.619347308	0.041385251	-0.030401283	0.971203962	0.03670395	-0.230441364	0.408202777	0.634497911	0.073530455	0.110739779	0.965605487	0.432146219	0.997675757	0.924386311	Bacteria.Bacteroidetes	ZNF175
70111	ENSG00000105497	rs140620234	0.101469848	0.054067585	0.36022127	0.733568986	0.223234005	-0.317570641	0.054132568	0.022644349	0.134373203	0.161874987	0.05874694	0.066241223	0.079733287	0.019462118	0.470878759	0.99494219	Bacteria.Firmicutes.Clostridia.Clostridiales.Lachnospiraceae.Lachnospira	ZNF175
70112	ENSG00000105497	rs140620234	0.826636825	0.382455295	0.339774919	0.368308675	0.043651258	-0.186359899	0.085529222	-0.094370948	0.198503444	0.211931111	0.08893741	0.104168005	0.533841752	0.206807842	0.95319546	0.933837527	Bacteria.Firmicutes.Bacilli	ZNF175
70113	ENSG00000105497	rs140620234	0.638762795	0.863253996	0.562548045	0.230185801	0.089928409	-0.047546686	-0.039305192	0.115823584	0.190671527	0.27496826	0.06752917	0.095623359	0.501487308	0.321790021	0.999985325	0.999758873	Bacteria.Firmicutes.Clostridia.Clostridiales.Ruminococcaceae.Ruminococcaceae_UCG_014	ZNF175
70114	ENSG00000105497	rs140620234	0.354341993	0.724838396	0.24239336	0.022591523	0.122408819	-0.06684671	0.082046134	-0.224311414	0.13121814	0.189085824	0.069544438	0.096027343	0.161729901	0.181922268	0.997117901	0.866190053	Bacteria.Firmicutes.Clostridia.Clostridiales.Lachnospiraceae.Eubacterium_hallii_group	ZNF175
70115	ENSG00000105497	rs140620234	0.139396404	0.198578852	0.2761037	0.446342648	0.595821841	-0.711579853	-0.108457737	0.103713811	0.398177195	0.54784711	0.098746085	0.135364767	0.646430869	0.41060432	0.999330493	0.996754281	Bacteria.Proteobacteria	ZNF175
70116	ENSG00000105497	rs140620234	0.271507229	0.069015574	0.371732399	0.303789347	0.153221261	-0.302953635	0.050028457	-0.083694273	0.138158921	0.163852982	0.055621076	0.080743591	0.130946205	0.03168737	0.911753627	0.987424055	Bacteria.Proteobacteria.Gammaproteobacteria.Pasteurellales.Pasteurellaceae	ZNF175
70117	ENSG00000105497	rs140620234	0.340482161	0.086984499	0.495783154	0.852219957	0.139583868	-0.299776125	-0.048965405	0.015818855	0.145360274	0.17250469	0.071482957	0.084579404	0.160163821	0.028226593	0.990263512	0.942303532	Bacteria.Proteobacteria.Gammaproteobacteria.Pseudomonadales	ZNF175
70118	ENSG00000105497	rs140620234	0.409183455	0.941599079	0.911965241	0.249902643	0.213671956	0.024189927	-0.01062795	-0.141336486	0.257218816	0.328917718	0.095754784	0.121740663	0.564889877	0.576048283	0.945508979	0.856433681	Bacteria.Firmicutes.Negativicutes.Selenomonadales	ZNF175
70119	ENSG00000105497	rs140620234	0.999223663	0.259923768	0.381358774	0.975684074	-0.000234764	-0.281593371	-0.068502203	-0.002699287	0.240354021	0.247774373	0.077721369	0.088218398	0.615619325	0.19711463	0.997594253	0.969321903	Bacteria.Firmicutes.Erysipelotrichia.Erysipelotrichales.Erysipelotrichaceae.Faecalitalea	ZNF175
70120	ENSG00000105497	rs140620234	0.468872193	0.5734867	0.811742885	0.486672572	0.146807368	-0.158304018	-0.017754142	0.073549944	0.20149643	0.279794402	0.074238985	0.105131235	0.457769135	0.318919949	0.962564531	0.997513341	Bacteria.Firmicutes.Clostridia.Clostridiales.Lachnospiraceae.Eubacterium_xylanophilum_group	ZNF175
70121	ENSG00000105497	rs140620234	0.027653194	0.007101232	0.037755745	0.039378632	0.324248621	-0.526105148	0.10867225	-0.143277438	0.143930695	0.18924359	0.051240373	0.068143149	0.057367728	0.009277846	0.903473875	0.99789802	Bacteria.Verrucomicrobia	ZNF175
70122	ENSG00000105497	rs140620234	0.205134925	0.155560603	0.885886206	0.9835282	0.192219348	-0.312911795	0.010861422	0.002383168	0.150184887	0.217778268	0.075386742	0.114987781	0.171164316	0.067370324	0.996006416	0.913645846	Bacteria.Firmicutes.Bacilli.Lactobacillales.Carnobacteriaceae	ZNF175
70123	ENSG00000105497	rs140620234	0.448377008	0.227934922	0.117110357	0.194074369	0.105497933	-0.21745343	-0.097221335	0.099483696	0.138314188	0.178652857	0.061217579	0.075815566	0.195942424	0.073098786	0.99935717	0.949725174	Bacteria.Firmicutes.Erysipelotrichia.Erysipelotrichales.Erysipelotrichaceae.Erysipelotrichaceae_UCG_003	ZNF175
70124	ENSG00000105497	rs140620234	0.786111601	0.570593483	0.358226764	0.064132872	0.048462883	0.172153226	0.072520844	-0.216938066	0.177854142	0.301984559	0.078374545	0.115189407	0.47606534	0.288954492	0.99759175	0.986746924	Bacteria.Firmicutes.Clostridia.Clostridiales.Lachnospiraceae.Lachnospiraceae_UCG_008	ZNF175
70125	ENSG00000105497	rs140620234	0.119782074	0.058814032	0.509347763	0.681416169	0.223910291	-0.32274	0.049827397	0.036926444	0.142036459	0.167798142	0.075096194	0.089544192	0.100736161	0.026197569	0.998043854	0.98261409	Bacteria.Firmicutes.Clostridia.Clostridiales.Ruminococcaceaencultured	ZNF175
70126	ENSG00000105497	rs140620234	0.215507154	0.090835456	0.901247449	0.800628847	0.190198894	-0.308131807	-0.008998461	-0.01991686	0.152067163	0.179513079	0.072235462	0.0785461	0.127294367	0.038537358	0.999694213	0.908553199	Bacteria.Firmicutes.Clostridia.Clostridiales.Lachnospiraceaencultured	ZNF175
70127	ENSG00000105497	rs140620234	0.922600354	0.434398911	0.592730561	0.808377567	-0.043590031	-0.467266298	0.049591638	0.029200276	0.446909157	0.594064515	0.092256714	0.119914283	0.932688443	0.645443063	0.999135888	0.996517655	Bacteria.Firmicutes.Clostridia.Clostridiales.Ruminococcaceae	ZNF175
70128	ENSG00000105497	rs140620234	0.333058156	0.183150282	0.888406818	0.799598658	0.167881612	-0.383803362	-0.007619821	-0.025123368	0.172144375	0.285257167	0.054090431	0.09855842	0.33958974	0.139445529	0.998365245	0.947109235	Bacteria.Proteobacteria.Gammaproteobacteria.Enterobacteriales.Enterobacteriaceae.Citrobacter	ZNF175
70129	ENSG00000105497	rs140620234	0.119575443	0.019915368	0.521608969	0.175874305	0.259184213	-0.502296543	-0.065896807	0.186184289	0.164318775	0.210447953	0.102266932	0.136052171	0.117224856	0.014888475	0.81429992	0.88248896	Bacteria.Actinobacteria	ZNF175
70130	ENSG00000105497	rs140620234	0.423001732	0.685930455	0.619042712	0.419099188	0.41720979	0.308455972	-0.049515427	-0.113205597	0.517428005	0.759371151	0.099109848	0.139218156	0.954184916	0.7618295	0.999826541	0.999832315	Bacteria.Firmicutes.Clostridia.Clostridiales.Lachnospiraceae	ZNF175
70131	ENSG00000105497	rs140620234	0.164913192	0.208327133	0.493610457	0.946086529	0.308505391	-0.335873404	-0.044373764	0.005550604	0.219645734	0.264299533	0.064453266	0.081766256	0.327082043	0.158889403	0.996566686	0.997858307	Bacteria.Proteobacteria.Gammaproteobacteria	ZNF175
70132	ENSG00000105497	rs140620234	0.589437501	0.183814059	0.29639832	0.367472324	0.087163959	-0.243699384	-0.120299253	0.110986144	0.160717671	0.181404964	0.114282134	0.122293036	0.35725729	0.079889307	0.999005033	0.909856934	Bacteria.Actinobacteria.Coriobacteriia.Coriobacteriales	ZNF175
70133	ENSG00000105497	rs140620234	0.262881997	0.135301533	0.483716829	0.158532038	0.151404453	-0.252967938	-0.040293227	0.095705027	0.134058003	0.167272301	0.057204421	0.067094442	0.14272206	0.048296649	0.911615867	0.861283753	Bacteria.Firmicutes.Clostridia.Clostridiales.Ruminococcaceae.Ruminococcaceae_UCG_002	ZNF175
70134	ENSG00000105497	rs140620234	0.338433149	0.058516741	0.547577152	0.727433658	0.141236062	-0.343216291	-0.037758827	-0.026870314	0.146453753	0.178228316	0.062456887	0.076761575	0.221205639	0.02167457	0.588988681	0.982165009	Bacteria.Firmicutes.Clostridia.Clostridiales.Peptostreptococcaceae.Intestinibacter	ZNF175
70135	ENSG00000105497	rs140620234	0.930831051	0.2574317	0.022927881	0.292632655	0.012618815	-0.187966075	0.146244027	-0.077240802	0.144816965	0.164519796	0.062768339	0.072802478	0.354752836	0.070730887	0.902579082	0.97562022	Bacteria.Bacteroidetes.Bacteroidia.Bacteroidales.Porphyromonadaceae	ZNF175
70136	ENSG00000105497	rs140620234	0.35434677	0.651808039	0.675835116	0.19877544	0.146143221	-0.102996898	-0.027329254	0.115299295	0.156662186	0.227191688	0.065062097	0.088808593	0.280672692	0.278836318	0.802213532	0.876426056	Bacteria.Bacteroidetes.Bacteroidia.Bacteroidales.Porphyromonadaceae.Odoribacter	ZNF175
70137	ENSG00000105497	rs140620234	0.050137864	0.388862295	0.138902584	0.972986009	0.362616276	-0.266821536	-0.088843986	0.003055925	0.181680449	0.307577068	0.059297478	0.089895662	0.168472441	0.227794312	0.9994853	0.999502343	Bacteria.Firmicutes.Clostridia.Clostridiales.Lachnospiraceae.Ruminococcus_gnavus_group	ZNF175
70138	ENSG00000105497	rs140620234	0.695389463	0.466415758	0.592234165	0.619577905	0.08685576	-0.206014364	-0.048159401	0.056091812	0.220841864	0.281197016	0.089471923	0.11244506	0.540284532	0.29435195	0.998891856	0.999590371	Bacteria.Firmicutes.Bacilli.Bacillales.Staphylococcaceae.Staphylococcus	ZNF175
70139	ENSG00000105497	rs140620234	0.340522858	0.062785928	0.439605558	0.809771092	0.13931432	-0.359054295	0.044120995	0.01701558	0.145091885	0.189655866	0.056737418	0.070398666	0.217665132	0.037381145	0.726027435	0.935568656	Bacteria.Proteobacteria.Betaproteobacteria.Burkholderiales.Alcaligenaceae	ZNF175
70140	ENSG00000105497	rs140620234	0.073093961	0.02747969	0.231411967	0.262274234	0.316392322	-0.478962653	0.078707695	-0.100798202	0.173674664	0.212360052	0.065153665	0.089135031	0.127987753	0.035554771	0.601624632	0.959078693	Bacteria.Firmicutes.Clostridia.Clostridiales.Ruminococcaceae.Ruminococcus_1	ZNF175
70141	ENSG00000105497	rs140620234	0.154002069	0.069928363	0.824452525	0.582224301	0.197880682	-0.304780721	-0.016084404	-0.047742563	0.137192227	0.165395665	0.072218343	0.086348405	0.131206598	0.028365712	0.982862011	0.976394474	Bacteria.Firmicutes.Negativicutes.Selenomonadales.Veillonellaceae.Veillonella	ZNF175
70142	ENSG00000105497	rs140620234	0.172097607	0.066152796	0.771833315	0.595881594	0.182277797	-0.307886198	0.018747465	-0.041585399	0.132017477	0.164747706	0.064382275	0.078027835	0.10498143	0.02546797	0.997604342	0.996621608	Bacteria.Proteobacteria.Deltaproteobacteria	ZNF175
70143	ENSG00000105497	rs140620234	0.241542306	0.393750614	0.941211847	0.422968543	0.178696369	-0.189963143	-0.004662182	0.080643648	0.151191244	0.221263618	0.062974764	0.100007915	0.232870393	0.172642203	0.640972376	0.933419404	Bacteria.Firmicutes.Clostridia.Clostridiales.Christensenellaceae	ZNF175
70144	ENSG00000105497	rs140620234	0.180160991	0.056300383	0.871636403	0.989776002	0.180424077	-0.319685923	-0.012770643	-0.001212626	0.133170677	0.164498414	0.078724564	0.094267853	0.110952719	0.025934261	0.999670759	0.999482847	Bacteria.Firmicutes.Clostridia.Clostridiales.Ruminococcaceae.Flavonifractor	ZNF175
70145	ENSG00000105497	rs140620234	0.416122996	0.080217476	0.553774992	0.784045434	0.131131631	-0.361401299	0.037964667	0.021028629	0.160230618	0.203356833	0.063784496	0.076415774	0.284334589	0.049230543	0.733022361	0.994680072	Bacteria.Proteobacteria.Betaproteobacteria.Burkholderiales	ZNF175
70146	ENSG00000105497	rs140620234	0.191641476	0.056461006	0.229644681	0.330896722	0.166186086	-0.300690604	-0.066142312	-0.071768417	0.125949277	0.154827825	0.054542665	0.07326009	0.112243019	0.024024687	0.823938752	0.873010639	Bacteria.Fusobacteria.Fusobacteriia.Fusobacteriales	ZNF175
70147	ENSG00000105497	rs140620234	0.122944221	0.019723694	0.647844587	0.174962379	0.218241702	-0.432031699	-0.039879675	0.181947302	0.139643551	0.180715625	0.086904805	0.132671482	0.086650697	0.011214528	0.791508836	0.900875269	Bacteria.Actinobacteria.Actinobacteria	ZNF175
70148	ENSG00000105497	rs140620234	0.647522062	0.33884569	0.684668906	0.552428815	0.107373438	-0.224118224	-0.037491133	0.059129504	0.233755541	0.232597814	0.091906804	0.099006287	0.567846785	0.251297353	0.948905015	0.966332496	Bacteria.Firmicutes.Clostridia.Clostridiales.Ruminococcaceae.Ruminococcaceae_NK4A214_group	ZNF175
70149	ENSG00000105497	rs140620234	0.17838101	0.057718413	0.967112711	0.78036399	0.180649955	-0.315498284	-0.002804378	-0.021715221	0.132785116	0.163300087	0.067756708	0.077553393	0.115831535	0.0246266	0.995339941	0.95533137	Bacteria.Proteobacteria.Deltaproteobacteria.Desulfovibrionales.Desulfovibrionaceae.Bilophila	ZNF175
70150	ENSG00000105497	rs140620234	0.365449976	0.136249203	0.370659519	0.333360897	0.130554576	-0.260168529	0.068833377	-0.082176183	0.143245462	0.172458074	0.076355662	0.084315927	0.188112474	0.056981739	0.92078388	0.912344687	Bacteria.Firmicutes.Clostridia.Clostridiales.Lachnospiraceae.Fusicatenibacter	ZNF175
70151	ENSG00000105519	rs1626918	0.001943595	0.001068616	0.556060316	0.837394956	-0.754425467	0.515838586	-0.04620116	0.010576392	0.233573259	0.150595765	0.078073424	0.051328953	0.005859346	0.001203164	0.768777369	0.996202961	Bacteria.Proteobacteria.Betaproteobacteria.Burkholderiales.Alcaligenaceae.Sutterella	CAPS
70152	ENSG00000105519	rs1626918	0.06693648	0.017497009	0.210357611	0.57269316	-0.517477548	0.453435877	0.140332882	-0.041321948	0.277718581	0.185961093	0.110927662	0.072883172	0.095739625	0.017981485	0.959024967	0.998439902	Bacteria.Verrucomicrobia.Verrucomicrobiae.Verrucomicrobiales.Verrucomicrobiaceae.Akkermansia	CAPS
70153	ENSG00000105519	rs1626918	0.002223138	0.001402727	0.176434904	0.176316442	-0.730414777	0.497479318	-0.117793866	0.079705844	0.229323636	0.149067287	0.086189884	0.058304643	0.005998992	0.001393978	0.824524716	0.771466311	Bacteria.Fusobacteria.Fusobacteriia.Fusobacteriales.Fusobacteriaceae.Fusobacterium	CAPS
70154	ENSG00000105519	rs1626918	0.021241726	0.005562405	0.950113346	0.663202348	-0.710301281	0.549689976	-0.007659133	0.034885292	0.30086512	0.191656262	0.121948133	0.079738646	0.064922985	0.011664431	0.899198403	0.997202793	Bacteria.Firmicutes.Clostridia.Clostridiales.Ruminococcaceae.Ruminococcus_2	CAPS
70155	ENSG00000105519	rs1626918	0.078243616	0.038579795	0.93677581	0.864353281	-0.695344298	0.540841751	0.010861291	0.015073489	0.388636887	0.256142389	0.13639615	0.087885423	0.190384643	0.061068546	0.998896274	0.997840822	Bacteria.Proteobacteria.Deltaproteobacteria.Desulfovibrionales.Desulfovibrionaceae.Desulfovibrio	CAPS
70156	ENSG00000105519	rs1626918	0.079319546	0.073180686	0.914845514	0.935343418	-0.749380637	0.520572731	-0.015002679	0.007657891	0.42038384	0.285842262	0.13976063	0.094032718	0.171173538	0.089816543	0.999878354	0.998275086	Bacteria.Bacteroidetes.Bacteroidia.Bacteroidales.Porphyromonadaceae.Barnesiella	CAPS
70157	ENSG00000105519	rs1626918	0.048156741	0.033029783	0.237722007	0.110510746	-0.554458683	0.373975362	0.135133599	-0.121743796	0.27530814	0.171695339	0.113398118	0.075244515	0.069958589	0.019802162	0.859659891	0.979585985	Bacteria.Firmicutes.Erysipelotrichia.Erysipelotrichales.Erysipelotrichaceae.Erysipelatoclostridium	CAPS
70158	ENSG00000105519	rs1626918	0.030349306	0.015730515	0.719319867	0.643731613	-0.815643192	0.585116738	-0.049330884	0.041053157	0.368417892	0.235915666	0.136675966	0.088352	0.098820975	0.029970256	0.997329664	0.92426646	Bacteria.Firmicutes.Negativicutes.Selenomonadales.Veillonellaceae.Megasphaera	CAPS
70159	ENSG00000105519	rs1626918	0.821344635	0.793966076	0.375623578	0.349025928	-0.150854917	0.114319747	-0.137734844	0.094263619	0.6653482	0.435936321	0.154391847	0.099930758	0.841953837	0.658690727	0.999330493	0.996754281	Bacteria.Proteobacteria	CAPS
70160	ENSG00000105519	rs1626918	0.00686071	0.003386052	0.031625286	0.030171051	-0.623475347	0.442075997	-0.171364789	0.116993798	0.223262215	0.145316948	0.078015552	0.052785891	0.013320465	0.002632071	0.44104831	0.735341515	Bacteria.Firmicutes.Negativicutes.Selenomonadales.Veillonellaceae.Dialister	CAPS
70161	ENSG00000105519	rs1626918	0.142012574	0.202184639	0.130393596	0.069483865	-0.419345102	0.252490019	-0.222860662	0.181076094	0.282124572	0.1959764	0.145477428	0.098104501	0.193318125	0.095607523	0.981698993	0.945622854	Bacteria.Firmicutes.Bacilli.Lactobacillales.Streptococcaceae	CAPS
70162	ENSG00000105519	rs1626918	0.008917446	0.004652276	0.23766992	0.319089019	-1.161974924	0.720716166	-0.160620106	0.077044889	0.430945862	0.245853945	0.134770139	0.076735918	0.038113744	0.008741109	0.86527713	0.998607976	Bacteria.Firmicutes.Clostridia.Clostridiales.Lachnospiraceae.Tyzzerella_4	CAPS
70163	ENSG00000105519	rs1626918	0.005497804	0.002606266	0.282775998	0.308916842	-0.996175918	0.659827551	-0.121587998	0.069776524	0.346824909	0.210704585	0.112261714	0.068039789	0.039554231	0.00853422	0.981446852	0.925873833	Bacteria.Proteobacteria.Gammaproteobacteria.Enterobacteriales.Enterobacteriaceae.Citrobacter	CAPS
70164	ENSG00000105519	rs1626918	0.599360785	0.336206704	0.11055635	0.189411745	-0.204499089	0.238742424	0.287083595	-0.145758214	0.387376348	0.246415961	0.177456969	0.109905901	0.4927863	0.175719367	0.763505393	0.942166966	Bacteria.Firmicutes.Clostridia.Clostridiales.Lachnospiraceae.Lachnospiraceae_ND3007_group	CAPS
70165	ENSG00000105519	rs1626918	0.015361006	0.003458053	0.705184612	0.740261392	-0.674686302	0.540428588	0.036415186	0.020512427	0.271014738	0.178071489	0.095829555	0.061612522	0.028902943	0.003767868	0.955858825	0.969939639	Bacteria.Firmicutes.Clostridia.Clostridiales.Lachnospiraceae.Tyzzerella	CAPS
70166	ENSG00000105519	rs1626918	0.002206162	0.000955027	0.619793644	0.876982434	-0.725179394	0.522922265	-0.052478925	0.010286801	0.22749647	0.151076445	0.105267418	0.066192843	0.006192146	0.00122257	0.920233673	0.995634428	Bacteria.Proteobacteria.Gammaproteobacteria.Pasteurellales.Pasteurellaceae.Haemophilus	CAPS
70167	ENSG00000105519	rs1626918	0.002768751	0.001235967	0.492490226	0.528209922	-0.708115728	0.499934399	-0.11603238	0.068551925	0.227615653	0.147979547	0.168100363	0.108100872	0.006880581	0.001161586	0.999276643	0.988728768	Bacteria.Firmicutes.Clostridia.Clostridiales.Ruminococcaceae.Ruminiclostridium_5	CAPS
70168	ENSG00000105519	rs1626918	0.715537579	0.708373109	0.312856086	0.216402231	-0.201241506	0.127004918	-0.184921321	0.139241024	0.549807758	0.338060706	0.181804474	0.111545314	0.703093157	0.50148058	0.87029537	0.856433681	Bacteria.Firmicutes.Negativicutes.Selenomonadales	CAPS
70169	ENSG00000105519	rs1626918	0.0040782	0.002820199	0.029626081	0.022620849	-0.657549883	0.449796196	0.271960236	-0.181483155	0.220827469	0.144873377	0.122282363	0.077710176	0.008347635	0.002485173	0.936901003	0.997201293	Bacteria.Firmicutes.Clostridia.Clostridiales.Lachnospiraceae.Coprococcus_1	CAPS
70170	ENSG00000105519	rs1626918	0.002753516	0.001134834	0.784250618	0.682735717	-0.7144116	0.508259455	-0.028080124	0.030176661	0.229501072	0.149225786	0.102139712	0.07349883	0.008275508	0.001269622	0.957457667	0.998755611	Bacteria.Actinobacteria.Actinobacteria.Bifidobacteriales.Bifidobacteriaceae	CAPS
70171	ENSG00000105519	rs1626918	0.008017798	0.007345265	0.373627879	0.452761798	-0.945118236	0.627326237	-0.139713781	0.075636664	0.345485636	0.226657836	0.15595314	0.100133328	0.055438305	0.021421199	0.816569984	0.877723107	Bacteria.Firmicutes.Clostridia.Clostridiales.Ruminococcaceae.Ruminiclostridium_9	CAPS
70172	ENSG00000105519	rs1626918	0.000236915	6.68E-05	0.045427865	0.02022591	-1.03727252	0.761052557	0.229175308	-0.173203575	0.266523856	0.178566449	0.112346213	0.072756582	0.003407932	0.000359522	0.251800815	0.77809004	Bacteria.Firmicutes.Clostridia.Clostridiales.Lachnospiraceae.Anaerostipes	CAPS
70173	ENSG00000105519	rs1626918	0.205315744	0.403293791	0.066823115	0.130789319	1.623480522	-0.610035476	-0.436937862	0.205402601	1.268971	0.72515611	0.23439475	0.13422172	0.954184916	0.710687031	0.999826541	0.999832315	Bacteria.Firmicutes.Clostridia.Clostridiales.Lachnospiraceae	CAPS
70174	ENSG00000105519	rs1626918	0.001956687	0.00079874	0.410563501	0.78942293	-0.731187895	0.535827163	0.071933108	-0.015226619	0.226535341	0.152305591	0.086850202	0.056781173	0.006165444	0.001013832	0.901109924	0.903808879	Bacteria.Proteobacteria.Betaproteobacteria.Burkholderiales.Alcaligenaceae.Parasutterella	CAPS
70175	ENSG00000105519	rs1626918	0.002477503	0.001108291	0.372740207	0.268061427	-0.843725964	0.628042218	0.13103069	-0.106886643	0.267964037	0.183982463	0.145987727	0.09568177	0.020253221	0.004902131	0.86942328	0.778046672	Bacteria.Firmicutes.Erysipelotrichia.Erysipelotrichales.Erysipelotrichaceae	CAPS
70176	ENSG00000105519	rs1626918	0.223301652	0.175698415	0.607209973	0.5850363	-0.526212884	0.374792752	0.077964878	-0.054725585	0.427975525	0.273762711	0.150928209	0.099722177	0.313832972	0.143121283	0.981084248	0.998600531	Bacteria.Firmicutes.Clostridia.Clostridiales.Ruminococcaceae.Ruminiclostridium_6	CAPS
70177	ENSG00000105519	rs1626918	0.016677566	0.009330386	0.112582751	0.130055624	-0.584419152	0.416442753	0.171374089	-0.102441241	0.237833875	0.155417809	0.106545882	0.066811039	0.021732699	0.006528857	0.998277807	0.999325446	Bacteria.Bacteroidetes.Bacteroidia.Bacteroidales.Porphyromonadaceae.Parabacteroides	CAPS
70178	ENSG00000105519	rs1626918	0.017120179	0.02686055	0.650894133	0.954171663	-0.809493148	0.504685991	-0.081353717	0.006892504	0.330818944	0.222830783	0.178947079	0.119472542	0.071908949	0.031373968	0.998820086	0.966710906	Bacteria.Firmicutes.Clostridia.Clostridiales.Family_XIII	CAPS
70179	ENSG00000105519	rs1626918	0.012978208	0.005686674	0.752086517	0.508396108	-0.784603343	0.615557353	-0.039894068	0.057661034	0.307118634	0.215214332	0.125757911	0.086706874	0.089988428	0.018474361	0.998832683	0.975171299	Bacteria.Firmicutes.Clostridia.Clostridiales.Ruminococcaceae.Eubacterium_coprostanoligenes_group	CAPS
70180	ENSG00000105519	rs1626918	0.044067739	0.01381693	0.800309133	0.537356605	-0.791096429	0.626491891	-0.042295966	0.065651609	0.38527305	0.247565572	0.166529612	0.105871749	0.176016371	0.035796086	0.998653721	0.895807458	Bacteria.Firmicutes.Clostridia.Clostridiales.Ruminococcaceae.Ruminococcaceae_UCG_013	CAPS
70181	ENSG00000105519	rs1626918	0.006513322	0.005038775	0.405704633	0.574526874	-0.905968578	0.587637568	0.09782058	-0.040995294	0.322248646	0.202404862	0.116881783	0.072654669	0.02700963	0.007685229	0.750800618	0.986016011	Bacteria.Proteobacteria.Betaproteobacteria	CAPS
70182	ENSG00000105519	rs1626918	0.000310514	0.000621783	0.061672619	0.223912362	-0.970659078	0.611651678	-0.164040053	0.076854255	0.254740334	0.170052166	0.086269464	0.062589973	0.003976068	0.00195772	0.99714486	0.996602117	Bacteria.Firmicutes.Clostridia.Clostridiales.Clostridiaceae_1.Clostridium_sensu_stricto_1	CAPS
70183	ENSG00000105519	rs1626918	0.000420369	0.000303981	0.126052942	0.429855596	-0.860050198	0.557928399	-0.179234427	0.060120862	0.23131735	0.146176106	0.115652468	0.075681186	0.002418936	0.000439424	0.439260093	0.838553363	Bacteria.Firmicutes.Clostridia.Clostridiales.Peptostreptococcaceae	CAPS
70184	ENSG00000105519	rs1626918	0.063916489	0.09362466	0.395781952	0.301042978	-0.543889149	0.348799399	0.08574731	-0.072621899	0.288552168	0.204992856	0.100308523	0.069661455	0.103935146	0.078114776	0.640497394	0.849572289	Bacteria.Firmicutes.Clostridia.Clostridiales.Lachnospiraceae.Lachnospiraceae_UCG_010	CAPS
70185	ENSG00000105519	rs1626918	0.008276628	0.005277451	0.700943092	0.585926419	-0.790335397	0.579849263	-0.04626987	0.044311715	0.29014608	0.200859126	0.119948498	0.080938111	0.044210327	0.009148164	0.996596763	0.999791394	Bacteria.Firmicutes.Clostridia.Clostridiales.Ruminococcaceae.Ruminococcaceae_UCG_005	CAPS
70186	ENSG00000105519	rs1626918	0.04299954	0.026478341	0.601065686	0.780460778	-0.615841604	0.466643289	0.048960678	-0.018239099	0.298351721	0.205495565	0.093180448	0.065168316	0.107865466	0.033434447	0.844319263	0.976038344	Bacteria.Bacteroidetes.Bacteroidia.Bacteroidales.Prevotellaceae.Prevotella_9	CAPS
70187	ENSG00000105519	rs1626918	0.083032244	0.093842438	0.898841703	0.951747841	-0.754166639	0.484421334	-0.020865793	-0.006551544	0.42838935	0.284892278	0.163496136	0.10785134	0.199387539	0.1054474	0.970853663	0.997513341	Bacteria.Firmicutes.Clostridia.Clostridiales.Lachnospiraceae.Eubacterium_xylanophilum_group	CAPS
70188	ENSG00000105519	rs1626918	0.201657505	0.466395638	0.085483437	0.211450953	2.048139567	-0.654784727	-0.44887353	0.182933856	1.587834084	0.893700624	0.257042832	0.144953114	0.997454612	0.849792241	0.997650199	0.999159905	Bacteria.Firmicutes.Clostridia.Clostridiales	CAPS
70189	ENSG00000105519	rs1626918	0.002019851	0.000689966	0.329764576	0.089338086	-0.71967857	0.515242182	0.104667076	-0.124967422	0.223702404	0.144558327	0.106590861	0.072458401	0.005482949	0.000854197	0.684768629	0.870789981	Bacteria.Firmicutes.Clostridia.Clostridiales.Lachnospiraceae.Dorea	CAPS
70190	ENSG00000105519	rs1626918	0.929453678	0.805499599	0.441227423	0.497652505	-0.075794238	0.135146023	-0.11056537	0.063271848	0.852808203	0.546612554	0.142689299	0.092771905	0.965092558	0.702182186	0.997187614	0.93667398	Bacteria.Bacteroidetes.Bacteroidia.Bacteroidales	CAPS
70191	ENSG00000105519	rs1626918	0.19331501	0.271220718	0.133465712	0.085315091	-0.390303772	0.233392546	-0.222159138	0.17380037	0.296933667	0.210322059	0.146197554	0.099470181	0.238083093	0.131396889	0.967792983	0.950973549	Bacteria.Firmicutes.Bacilli.Lactobacillales	CAPS
70192	ENSG00000105519	rs1626918	0.17047049	0.410067867	0.076741037	0.193572358	2.440212818	-0.816538731	-0.504323014	0.206073399	1.760560591	0.984819223	0.280413124	0.156867447	0.999435429	0.968572861	0.999968393	0.999515331	Bacteria.Firmicutes	CAPS
70193	ENSG00000105519	rs1626918	0.000307555	0.000514964	0.067912871	0.251094007	-0.965590446	0.603345759	-0.158172113	0.069514847	0.253217416	0.165052151	0.085198325	0.060029158	0.003558397	0.001400276	0.935426336	0.99999132	Bacteria.Firmicutes.Clostridia.Clostridiales.Clostridiaceae_1	CAPS
70194	ENSG00000105519	rs1626918	0.036861864	0.017155291	0.519037355	0.494508034	-0.967308702	0.652580146	-0.107803839	0.064337588	0.453885983	0.266780794	0.166272074	0.093646017	0.093681152	0.024263873	0.848321932	0.97737436	Bacteria.Firmicutes.Erysipelotrichia.Erysipelotrichales.Erysipelotrichaceae.Clostridium_innocuum_group	CAPS
70195	ENSG00000105519	rs1626918	0.000952586	0.000458294	0.120624685	0.147396578	-0.797990545	0.550359169	0.153091122	-0.094768603	0.230491485	0.149088368	0.097337795	0.064632509	0.003525499	0.000494018	0.612409531	0.899031953	Bacteria.Firmicutes.Clostridia.Clostridiales.Lachnospiraceae.Lachnospiraceae_NK4A136_group	CAPS
70196	ENSG00000105519	rs1626918	0.002181599	0.001121393	0.241439254	0.288109097	-0.931621082	0.626086206	-0.16225828	0.094363247	0.291916097	0.183612978	0.137252946	0.088103727	0.010771179	0.001898984	0.991744893	0.857301567	Bacteria.Firmicutes.Bacilli.Lactobacillales.Carnobacteriaceae	CAPS
70197	ENSG00000105519	rs1626918	0.001730475	0.000742945	0.224727675	0.160326844	-0.741268529	0.520606548	0.113596538	-0.088931757	0.226798716	0.147023552	0.092677615	0.062618942	0.004693993	0.000834616	0.954900767	0.818959978	Bacteria.Bacteroidetes.Bacteroidia.Bacteroidales.Rikenellaceae.Alistipes	CAPS
70198	ENSG00000105519	rs1626918	0.00011097	7.68E-05	0.017413832	0.064174232	-1.026737984	0.646241255	-0.255014876	0.128434512	0.24946713	0.153051952	0.104504822	0.068206818	0.001002337	0.000154282	0.212804463	0.781894675	Bacteria.Firmicutes.Clostridia.Clostridiales.Peptostreptococcaceae.Intestinibacter	CAPS
70199	ENSG00000105519	rs1626918	0.002049892	0.000797197	0.652346658	0.990355839	-0.729127356	0.532541495	-0.047318311	0.000801431	0.226986611	0.151345346	0.104548658	0.066048126	0.005722723	0.001077149	0.924946943	0.999809751	Bacteria.Proteobacteria.Gammaproteobacteria.Pasteurellales.Pasteurellaceae	CAPS
70200	ENSG00000105519	rs1626918	0.005121056	0.004594373	0.374182594	0.172907819	-0.657387587	0.440142676	0.0970084	-0.099284303	0.226878358	0.149917876	0.108410543	0.072046001	0.011345623	0.003664022	0.911615867	0.861283753	Bacteria.Firmicutes.Clostridia.Clostridiales.Ruminococcaceae.Ruminococcaceae_UCG_002	CAPS
70201	ENSG00000105519	rs1626918	0.045383265	0.020923619	0.822712701	0.955312013	-0.661779612	0.491966256	0.024481548	-0.003858439	0.324348114	0.207848338	0.108824088	0.068589563	0.111104104	0.026880145	0.999858829	0.957723236	Bacteria.Proteobacteria.Betaproteobacteria.Neisseriales.Neisseriaceae.Eikenella	CAPS
70202	ENSG00000105519	rs1626918	0.00077711	0.000277718	0.123397429	0.084514674	-0.92205371	0.669116009	0.210901652	-0.156845643	0.261443125	0.174062584	0.135113246	0.089530988	0.008471987	0.001286302	0.870228015	0.795182097	Bacteria.Firmicutes.Clostridia.Clostridiales.Lachnospiraceae.Blautia	CAPS
70203	ENSG00000105519	rs1626918	0.002758155	0.001137135	0.762451685	0.67738384	-0.715508962	0.508323687	-0.030717055	0.030674144	0.229895833	0.149273246	0.101197753	0.073397364	0.008522216	0.001178399	0.902588408	0.993111591	Bacteria.Actinobacteria.Actinobacteria.Bifidobacteriales.Bifidobacteriaceae.Bifidobacterium	CAPS
70204	ENSG00000105519	rs1626918	0.188901863	0.16882375	0.771295273	0.982127757	-0.933770439	0.542611879	0.051457438	-0.00224976	0.703268012	0.389952842	0.176286515	0.100043689	0.559239389	0.248011301	0.998803525	0.998060187	Bacteria.Firmicutes.Clostridia.Clostridiales.Lachnospiraceae.Eubacterium_rectale_group	CAPS
70205	ENSG00000105519	rs1626918	0.07747161	0.05938175	0.789438502	0.676955687	-0.834301593	0.628524393	-0.048139952	0.051271256	0.465063132	0.327533407	0.179530994	0.122509765	0.291410635	0.133829336	0.866960216	0.936167976	Bacteria.Firmicutes.Clostridia.Clostridiales.Ruminococcaceae.Anaerotruncus	CAPS
70206	ENSG00000105519	rs1626918	0.001795867	0.000804551	0.20278936	0.202548253	-0.948967972	0.646073657	-0.175508228	0.111286189	0.291439349	0.183762293	0.136409997	0.086448039	0.009432822	0.001546463	0.945687051	0.834455386	Bacteria.Firmicutes.Bacilli.Lactobacillales.Carnobacteriaceae.Granulicatella	CAPS
70207	ENSG00000105519	rs1626918	0.008870102	0.004226193	0.555689231	0.515584754	-0.660407026	0.466401962	0.076549264	-0.052465465	0.24474828	0.157291523	0.129235665	0.080254189	0.018679444	0.003556588	0.998043854	0.98261409	Bacteria.Firmicutes.Clostridia.Clostridiales.Ruminococcaceaencultured	CAPS
70208	ENSG00000105519	rs1626918	0.004483979	0.00198634	0.937479276	0.934848454	-0.707266522	0.497469027	-0.009718926	0.006611631	0.240203597	0.154364261	0.123426536	0.080567321	0.01039749	0.002051538	0.997117901	0.95817688	Bacteria.Firmicutes.Clostridia.Clostridiales.Lachnospiraceae.Eubacterium_hallii_group	CAPS
70209	ENSG00000105519	rs1626918	0.74430008	0.597771092	0.030564681	0.033690487	-0.11390186	0.120059104	-0.286627567	0.179675247	0.347732501	0.226435693	0.129641012	0.082810804	0.515073517	0.256471532	0.491464618	0.729706454	Bacteria.Firmicutes.Negativicutes.Selenomonadales.Veillonellaceae	CAPS
70210	ENSG00000105519	rs1626918	0.006120659	0.002534129	0.855240094	0.789837101	-0.676025932	0.478778949	0.02565624	0.022616081	0.238556224	0.152427731	0.140073106	0.084507319	0.012178301	0.00240283	0.999670759	0.996530704	Bacteria.Firmicutes.Clostridia.Clostridiales.Ruminococcaceae.Flavonifractor	CAPS
70211	ENSG00000105519	rs1626918	0.001928229	0.000905552	0.425996183	0.419375534	-0.755189353	0.527379488	0.087787731	-0.055494875	0.233618996	0.151621176	0.109584873	0.068287342	0.007720522	0.001458228	0.709100523	0.829471463	Bacteria.Firmicutes.Clostridia.Clostridiales.Lachnospiraceae.Roseburia	CAPS
70212	ENSG00000105519	rs1626918	0.024932468	0.007259995	0.817668903	0.511912724	-0.766871822	0.601419882	-0.031129064	0.058698205	0.334058239	0.216963643	0.134478285	0.089005804	0.111513665	0.018867267	0.99991226	0.988194298	Bacteria.Actinobacteria.Coriobacteriia.Coriobacteriales.Coriobacteriaceae.Collinsella	CAPS
70213	ENSG00000105519	rs1626918	0.232120323	0.201174308	0.224932421	0.119901819	-0.40677652	0.273113615	0.167445331	-0.136488323	0.337243782	0.211503437	0.13667113	0.086609275	0.185153792	0.095878123	0.84046819	0.871593481	Bacteria.Firmicutes.Clostridia.Clostridiales.Ruminococcaceae.Ruminococcaceae_UCG_003	CAPS
70214	ENSG00000105519	rs1626918	0.000175087	4.31E-05	0.028846259	0.011449895	-1.054711338	0.765561326	-0.246581634	0.199930397	0.264877162	0.174529741	0.110317419	0.076821158	0.001963515	0.000179628	0.765947063	0.569943982	Bacteria.Proteobacteria.Gammaproteobacteria.Pseudomonadales.Pseudomonadaceae.Pseudomonas	CAPS
70215	ENSG00000105519	rs1626918	0.024734366	0.020232332	0.024146824	0.025904642	-0.534472689	0.371198109	-0.284368541	0.176875108	0.232490667	0.155935302	0.123169618	0.077581188	0.042379278	0.011046571	0.977260763	0.740424326	Bacteria.Firmicutes.Negativicutes.Selenomonadales.Veillonellaceae.Veillonella	CAPS
70216	ENSG00000105519	rs1626918	0.000202524	0.000494623	0.036778604	0.219975821	-1.00742475	0.606800526	0.202415082	-0.076069727	0.255777124	0.165432916	0.094934943	0.061419625	0.002794836	0.001504473	0.768400816	0.997216401	Bacteria.Firmicutes.Clostridia.Clostridiales.Ruminococcaceae.Subdoligranulum	CAPS
70217	ENSG00000105519	rs1626918	0.400579448	0.245029332	0.008461767	0.06831383	-0.249450078	0.251973477	-0.262639738	0.127241429	0.294809764	0.214789438	0.09670958	0.06864008	0.286812719	0.104981513	0.335457903	0.877623988	Bacteria.Firmicutes.Clostridia.Clostridiales.Lachnospiraceae.Lachnoclostridium	CAPS
70218	ENSG00000105519	rs1626918	0.002881918	0.001233751	0.197411926	0.152376058	-0.696560166	0.494450803	0.147924437	-0.110099799	0.224886735	0.146331248	0.113587667	0.076026818	0.007079723	0.001137936	0.998525812	0.997174658	Bacteria.Proteobacteria.Deltaproteobacteria.Desulfovibrionales.Desulfovibrionaceae	CAPS
70219	ENSG00000105519	rs1626918	0.008058614	0.010143777	0.949503131	0.866134205	-0.700535793	0.479331337	0.006757357	-0.012730011	0.25625409	0.180999268	0.106288245	0.075219116	0.03286054	0.013465197	0.643021377	0.986140724	Bacteria.Firmicutes.Clostridia.Clostridiales.Christensenellaceae.Christensenellaceae_R_7_group	CAPS
70220	ENSG00000105519	rs1626918	0.002500425	0.00111488	0.373582044	0.268587903	-0.843786942	0.628216053	0.130579011	-0.106670433	0.268248232	0.184136319	0.145742542	0.095594319	0.020451787	0.004987335	0.879012751	0.779876844	Bacteria.Firmicutes.Erysipelotrichia.Erysipelotrichales	CAPS
70221	ENSG00000105519	rs1626918	0.159029629	0.264686351	0.358809729	0.189871824	-0.464808632	0.256486623	-0.141809815	0.136297888	0.326251673	0.227968937	0.153443569	0.102880819	0.246753342	0.161884054	0.95319546	0.933837527	Bacteria.Firmicutes.Bacilli	CAPS
70222	ENSG00000105519	rs1626918	0.037759286	0.024742029	0.354724381	0.230278147	-0.575946747	0.397681905	-0.069889255	0.059489595	0.271571537	0.172997514	0.074978885	0.049124146	0.062220053	0.016293997	0.999492402	0.999741582	Bacteria.Proteobacteria.Gammaproteobacteria.Enterobacteriales.Enterobacteriaceae.Escherichia_Shigella	CAPS
70223	ENSG00000105519	rs1626918	0.047329362	0.03882843	0.623598796	0.853782805	-0.914617219	0.570606886	-0.076250808	0.017268878	0.45240305	0.270596074	0.154633376	0.093330905	0.109363977	0.043716671	0.807809282	0.996502544	Bacteria.Firmicutes.Clostridia.Clostridiales.Family_XI	CAPS
70224	ENSG00000105519	rs1626918	0.045269822	0.017712972	0.098212566	0.158322665	-0.514843344	0.398721241	0.284841075	-0.153657375	0.252195451	0.16384794	0.16978289	0.107667186	0.075324601	0.013272469	0.999672451	0.998587032	Bacteria.Firmicutes.Clostridia.Clostridiales.Ruminococcaceae.Butyricicoccus	CAPS
70225	ENSG00000105519	rs1626918	0.006289896	0.002250503	0.690498096	0.508096672	-0.765540093	0.543472869	-0.064529604	0.067888938	0.271083721	0.170850698	0.161340554	0.102014629	0.013703804	0.002128183	0.910238901	0.997132292	Bacteria.Firmicutes.Bacilli.Bacillales	CAPS
70226	ENSG00000105519	rs1626918	0.057182942	0.031778113	0.338898092	0.431105524	-0.549423246	0.409248425	0.154069611	-0.084217287	0.283751159	0.186487504	0.15991636	0.1063034	0.098592847	0.024375809	0.999739884	0.895289225	Bacteria.Actinobacteria.Coriobacteriia.Coriobacteriales.Coriobacteriaceae	CAPS
70227	ENSG00000105519	rs1626918	0.000393346	0.000147848	0.057615686	0.04501121	-0.95958281	0.664388057	-0.226528941	0.165057601	0.256681971	0.164787843	0.117200535	0.080752986	0.001963694	0.000242726	0.952395074	0.84881642	Bacteria.Proteobacteria.Gammaproteobacteria.Pseudomonadales	CAPS
70228	ENSG00000105519	rs1626918	0.055974258	0.012147586	0.281404616	0.104847712	-1.532734507	1.254964364	0.168880895	-0.158161602	0.787612889	0.486413211	0.155479372	0.09616097	0.668568326	0.204659531	0.999135888	0.954809854	Bacteria.Firmicutes.Clostridia.Clostridiales.Ruminococcaceae	CAPS
70229	ENSG00000105519	rs1626918	0.006440087	0.004618523	0.473715693	0.647663596	-0.862050194	0.567185088	0.08136363	-0.032494869	0.306182043	0.193311589	0.112904901	0.070772941	0.021234789	0.006296528	0.709394118	0.994680072	Bacteria.Proteobacteria.Betaproteobacteria.Burkholderiales	CAPS
70230	ENSG00000105519	rs1626918	0.080349652	0.023271241	0.168238626	0.458947102	-0.491704841	0.427342674	0.155256308	-0.054630046	0.276801193	0.183894603	0.111420826	0.073327289	0.109818217	0.021483455	0.947613107	0.99789802	Bacteria.Verrucomicrobia	CAPS
70231	ENSG00000105519	rs1626918	0.011281585	0.005203319	0.694564758	0.921790385	-0.669513364	0.501282008	0.045524194	-0.00771955	0.256699619	0.173341551	0.11542165	0.078322793	0.031661908	0.00615468	0.848215574	0.985394651	Bacteria.Firmicutes.Clostridia.Clostridiales.Lachnospiraceae.Eubacterium_eligens_group	CAPS
70232	ENSG00000105519	rs1626918	0.001655007	0.000178447	0.068702635	0.018122056	-1.308651446	0.971064817	0.153349158	-0.125058105	0.398602806	0.24421558	0.082843219	0.051582422	0.034163622	0.003126034	0.861143822	0.559388492	Bacteria.Firmicutes.Clostridia.Clostridiales.Ruminococcaceae.Faecalibacterium	CAPS
70233	ENSG00000105519	rs1626918	0.972498032	0.878276331	0.336511877	0.301572282	-0.025834603	0.067931983	-0.124752351	0.079572107	0.746482733	0.441808854	0.128844007	0.076412652	0.952711439	0.717743869	0.999973618	0.989705988	Bacteria.Bacteroidetes.Bacteroidia.Bacteroidales.Bacteroidaceae.Bacteroides	CAPS
70234	ENSG00000105519	rs1626918	0.13375681	0.181283428	0.131461589	0.069041886	-0.426063341	0.260700711	-0.221554392	0.179832985	0.280595799	0.192925613	0.145033464	0.097272423	0.176535389	0.087566328	0.976314705	0.946394015	Bacteria.Firmicutes.Bacilli.Lactobacillales.Streptococcaceae.Streptococcus	CAPS
70235	ENSG00000105519	rs1626918	0.032680331	0.019792142	0.524673837	0.543933998	-0.609021814	0.435202149	-0.049009544	0.030957074	0.279028655	0.182147514	0.076624049	0.050742406	0.066453409	0.018911036	0.997282517	0.999171204	Bacteria.Proteobacteria.Gammaproteobacteria.Enterobacteriales.Enterobacteriaceae	CAPS
70236	ENSG00000105519	rs1626918	0.007947241	0.003433622	0.537267941	0.319079382	-0.875268435	0.68784946	-0.076075914	0.085160596	0.319572623	0.226464265	0.122655488	0.084817378	0.053324571	0.008564922	0.999985325	0.999758873	Bacteria.Firmicutes.Clostridia.Clostridiales.Ruminococcaceae.Ruminococcaceae_UCG_014	CAPS
70237	ENSG00000105519	rs1626918	0.008761248	0.004953965	0.422838878	0.305315421	-0.937102827	0.700905009	-0.111933945	0.09887854	0.346704146	0.240919544	0.138772686	0.095696503	0.073674121	0.017880568	0.948905015	0.966332496	Bacteria.Firmicutes.Clostridia.Clostridiales.Ruminococcaceae.Ruminococcaceae_NK4A214_group	CAPS
70238	ENSG00000105519	rs1626918	0.163241372	0.118451621	0.481466084	0.530750445	-0.512365884	0.382116763	-0.069123135	0.040366456	0.363322582	0.241505518	0.097629235	0.064049869	0.325989568	0.113027491	0.996566686	0.997858307	Bacteria.Proteobacteria.Gammaproteobacteria	CAPS
70239	ENSG00000105519	rs1626918	0.008036877	0.010030725	0.938692347	0.862105747	-0.699328002	0.479347558	0.008189183	-0.013094485	0.25571934	0.180718491	0.106061473	0.075089971	0.032490918	0.013044683	0.640972376	0.990745667	Bacteria.Firmicutes.Clostridia.Clostridiales.Christensenellaceae	CAPS
70240	ENSG00000105519	rs1626918	0.003725533	0.001476777	0.262677523	0.248070205	-0.966065947	0.654079762	-0.157036327	0.100133984	0.321045175	0.1969834	0.138984497	0.085914012	0.013879593	0.002651477	0.979221309	0.998719086	Bacteria.Firmicutes.Bacilli.Bacillales.Family_XI.Gemella	CAPS
70241	ENSG00000105519	rs1626918	0.001746238	0.000747168	0.230968144	0.163305059	-0.740914998	0.520496458	0.111905263	-0.088255377	0.226898382	0.147066689	0.092545305	0.062592178	0.004709637	0.000823036	0.957702184	0.839161806	Bacteria.Bacteroidetes.Bacteroidia.Bacteroidales.Rikenellaceae	CAPS
70242	ENSG00000105519	rs1626918	0.003279152	0.001701383	0.843816988	0.742241292	-0.707349517	0.491667421	0.024292069	-0.02461758	0.231675626	0.150173707	0.122809794	0.074532694	0.008388094	0.001382831	0.653466062	0.99494219	Bacteria.Firmicutes.Clostridia.Clostridiales.Lachnospiraceae.Lachnospira	CAPS
70243	ENSG00000105519	rs1626918	0.017602123	0.014057183	0.895578849	0.968939878	-0.693723789	0.501387593	0.015484267	-0.00307619	0.284783605	0.198652245	0.117516147	0.078698674	0.05494545	0.022719636	0.777056444	0.998772233	Bacteria.Firmicutes.Clostridia.Clostridiales.Ruminococcaceae.Ruminococcus_1	CAPS
70244	ENSG00000105519	rs1626918	0.930039222	0.80592166	0.44088218	0.497378845	-0.075177678	0.134859988	-0.110663822	0.063316532	0.852969384	0.546666663	0.142707975	0.092778149	0.965605487	0.699467411	0.997675757	0.939102387	Bacteria.Bacteroidetes	CAPS
70245	ENSG00000105519	rs1626918	0.152788575	0.068651878	0.898525351	0.821862008	-0.663231925	0.546510255	0.018883103	0.021833727	0.458447201	0.295183611	0.147496726	0.096582616	0.293668485	0.089035683	0.997594253	0.968948848	Bacteria.Firmicutes.Erysipelotrichia.Erysipelotrichales.Erysipelotrichaceae.Faecalitalea	CAPS
70246	ENSG00000105519	rs1626918	0.002779745	0.001203898	0.190993053	0.148087109	-0.698974862	0.495243881	0.151744059	-0.11175069	0.224774745	0.146223035	0.114833868	0.076346499	0.006933802	0.001201565	0.997604342	0.996621608	Bacteria.Proteobacteria.Deltaproteobacteria	CAPS
70247	ENSG00000105519	rs1626918	0.874585998	0.547553457	0.058581197	0.133592107	-0.064268455	0.157895118	-0.22984099	0.116822834	0.405582775	0.261158867	0.119385168	0.076903739	0.615358163	0.280307334	0.9994853	0.999502343	Bacteria.Firmicutes.Clostridia.Clostridiales.Lachnospiraceae.Ruminococcus_gnavus_group	CAPS
70248	ENSG00000105519	rs1626918	0.02092938	0.008555784	0.038065418	0.175508774	-0.556437212	0.437796084	0.18222888	-0.081688242	0.235097366	0.16144869	0.08606661	0.059641592	0.038512177	0.008828817	0.484268737	0.970562572	Bacteria.Firmicutes.Negativicutes.Selenomonadales.Acidaminococcaceae.Phascolarctobacterium	CAPS
70249	ENSG00000105519	rs1626918	0.028212382	0.04100319	0.690530267	0.967216119	-0.835190898	0.511051896	-0.070980948	0.004916806	0.372109606	0.245111053	0.177490047	0.119170119	0.130884812	0.059695343	0.99792254	0.990508446	Bacteria.Firmicutes.Clostridia.Clostridiales.Family_XIII.Family_XIII_AD3011_group	CAPS
70250	ENSG00000105519	rs1626918	0.067267334	0.031291689	0.216780864	0.370185834	-0.515645184	0.401810985	0.200630374	-0.09642901	0.277079194	0.182556282	0.160858091	0.106860522	0.104198183	0.02320635	0.999005033	0.909856934	Bacteria.Actinobacteria.Coriobacteriia.Coriobacteriales	CAPS
70251	ENSG00000105519	rs1626918	0.0004031	0.000125414	0.074753769	0.035502891	-0.919218758	0.652509657	0.201378865	-0.151231102	0.246379	0.159927605	0.111194358	0.070427984	0.002153035	0.00028504	0.999694213	0.726027015	Bacteria.Firmicutes.Clostridia.Clostridiales.Lachnospiraceaencultured	CAPS
70252	ENSG00000105519	rs1626918	0.003769965	0.003047202	0.983832523	0.791663664	-0.706400401	0.483590562	0.002398691	0.023756083	0.235073856	0.15709443	0.117915654	0.08956435	0.008964274	0.00271583	0.842578682	0.917221068	Bacteria.Actinobacteria.Actinobacteria	CAPS
70253	ENSG00000105519	rs1626918	0.033353531	0.015562688	0.421115448	0.373385698	-1.055632467	0.721866973	-0.137643223	0.092170626	0.485574509	0.29056127	0.170010716	0.102831453	0.138817625	0.035711767	0.997947728	0.9977362	Bacteria.Actinobacteria.Actinobacteria.Micrococcales	CAPS
70254	ENSG00000105519	rs1626918	0.137028172	0.088101945	0.902339669	0.862509959	-0.667468767	0.46501669	-0.021516942	0.018507663	0.443340078	0.268558844	0.174669888	0.106446941	0.207167181	0.087449694	0.99759175	0.986746924	Bacteria.Firmicutes.Clostridia.Clostridiales.Lachnospiraceae.Lachnospiraceae_UCG_008	CAPS
70255	ENSG00000105519	rs1626918	0.009881819	0.006845923	0.08186577	0.186006845	-0.620205733	0.448944509	0.156009108	-0.079877364	0.233330366	0.160718845	0.088273591	0.059760751	0.023742846	0.005917991	0.804027112	0.913685601	Bacteria.Firmicutes.Negativicutes.Selenomonadales.Acidaminococcaceae	CAPS
70256	ENSG00000105519	rs1626918	0.003927858	0.004263471	0.557241904	0.877145409	-0.788605206	0.520387886	0.078954684	-0.015164363	0.263680996	0.17568009	0.13382344	0.097709175	0.014393188	0.004893201	0.825257638	0.975319272	Bacteria.Actinobacteria	CAPS
70257	ENSG00000105519	rs1626918	0.012715779	0.01007202	0.382269917	0.223637378	-0.621515907	0.423909776	0.076351151	-0.076940673	0.242537202	0.159910816	0.086793593	0.06262273	0.019265215	0.00705721	0.968802863	0.936594931	Bacteria.Bacteroidetes.Bacteroidia.Bacteroidales.Prevotellaceae	CAPS
70258	ENSG00000105519	rs1626918	0.067535561	0.080024652	0.642312837	0.72857343	-0.615015605	0.442744128	0.060086912	-0.032620757	0.33080749	0.24896479	0.128763121	0.093597011	0.112288098	0.063177337	0.795573853	0.940986664	Bacteria.Bacteroidetes.Bacteroidia.Bacteroidales.Porphyromonadaceae.Odoribacter	CAPS
70259	ENSG00000105519	rs1626918	0.004207258	0.002660882	0.806914886	0.957889652	-0.729587122	0.499652576	-0.028404267	-0.003859615	0.245918998	0.159914231	0.115743746	0.07281459	0.01012665	0.002510381	0.99935717	0.972449394	Bacteria.Firmicutes.Erysipelotrichia.Erysipelotrichales.Erysipelotrichaceae.Erysipelotrichaceae_UCG_003	CAPS
70260	ENSG00000105519	rs1626918	0.112545801	0.046481775	0.981047917	0.701044812	-0.730392638	0.597465174	-0.00439805	0.045749871	0.45404865	0.294357417	0.184429827	0.118642916	0.256773843	0.074593882	0.998891856	0.999590371	Bacteria.Firmicutes.Bacilli.Bacillales.Staphylococcaceae.Staphylococcus	CAPS
70261	ENSG00000105519	rs1626918	0.001775001	0.000945109	0.257480217	0.337647783	-0.888090884	0.596322085	0.110387396	-0.059321127	0.272419949	0.172116544	0.096627979	0.061411995	0.007322759	0.001651212	0.652059415	0.935568656	Bacteria.Proteobacteria.Betaproteobacteria.Burkholderiales.Alcaligenaceae	CAPS
70262	ENSG00000105519	rs1626918	0.003110432	0.001293936	0.063849451	0.033228945	-0.680958259	0.482845428	0.183141179	-0.134151821	0.22171563	0.1435526	0.097137605	0.061662606	0.008550325	0.001247043	0.902579082	0.97562022	Bacteria.Bacteroidetes.Bacteroidia.Bacteroidales.Porphyromonadaceae	CAPS
70263	ENSG00000105519	rs1626918	0.009090206	0.004822954	0.150408355	0.114966401	-0.622013299	0.439827938	0.145945252	-0.10739784	0.231299671	0.150689537	0.10028767	0.067221449	0.017026751	0.003665401	0.995339941	0.95316496	Bacteria.Proteobacteria.Deltaproteobacteria.Desulfovibrionales.Desulfovibrionaceae.Bilophila	CAPS
70264	ENSG00000105519	rs1626918	0.002533992	0.001679346	0.174078649	0.162728919	-0.718150863	0.488983148	-0.119512241	0.083488515	0.228634673	0.149158056	0.0869643	0.059129176	0.006369187	0.001619814	0.823938752	0.764598552	Bacteria.Fusobacteria.Fusobacteriia.Fusobacteriales	CAPS
70265	ENSG00000105519	rs1626918	0.000534171	0.000447682	0.116263677	0.369006795	-0.909841991	0.585134523	0.20451478	-0.071306995	0.249673	0.158199641	0.128473736	0.078825239	0.002714987	0.000785598	0.920183094	0.917939225	Bacteria.Firmicutes.Clostridia.Clostridiales.Lachnospiraceae.Fusicatenibacter	CAPS
70266	ENSG00000105607	rs8012	0.003655691	0.000471106	0.929738674	0.957537226	-0.642605621	0.583483955	0.006563327	0.003021535	0.213087712	0.158426388	0.074148428	0.056530017	0.01387981	0.000879968	0.972923562	0.981390952	Bacteria.Firmicutes.Erysipelotrichia.Erysipelotrichales.Erysipelotrichaceae.Erysipelatoclostridium	GCDH
70267	ENSG00000105607	rs8012	0.000553084	0.000112901	0.557450914	0.93511273	-0.665475451	0.602802523	0.044789356	0.005191197	0.183158474	0.146642245	0.075955639	0.063516579	0.002292484	0.000196459	0.893044717	0.945443594	Bacteria.Fusobacteria.Fusobacteriia.Fusobacteriales.Fusobacteriaceae.Fusobacterium	GCDH
70268	ENSG00000105607	rs8012	0.022013667	0.002274176	0.822491274	0.441743729	-0.624423215	0.721244858	0.018856134	0.058122324	0.266116669	0.226987103	0.083711927	0.075094564	0.088499933	0.007644495	0.994527911	0.925873833	Bacteria.Proteobacteria.Gammaproteobacteria.Enterobacteriales.Enterobacteriaceae.Citrobacter	GCDH
70269	ENSG00000105607	rs8012	0.001875055	0.000319303	0.939527592	0.872376475	-0.671529292	0.588003729	-0.008935653	-0.013812099	0.207143838	0.154659317	0.117330988	0.085642767	0.006788027	0.000506715	0.998043854	0.98261409	Bacteria.Firmicutes.Clostridia.Clostridiales.Ruminococcaceaencultured	GCDH
70270	ENSG00000105607	rs8012	0.001169428	0.000447737	0.79856419	0.665616088	-0.63970663	0.562818567	0.016595851	-0.022229129	0.188354455	0.152167756	0.064763346	0.051201304	0.004067427	0.000621082	0.801787272	0.993577312	Bacteria.Proteobacteria.Betaproteobacteria.Burkholderiales.Alcaligenaceae.Sutterella	GCDH
70271	ENSG00000105607	rs8012	0.000647656	9.74E-05	0.125004953	0.11224413	-0.916523951	0.797401407	-0.154373637	0.133521944	0.25571972	0.191971612	0.099330066	0.08293289	0.016590228	0.001358611	0.984443038	0.892135646	Bacteria.Firmicutes.Clostridia.Clostridiales.Ruminococcaceae.Eubacterium_coprostanoligenes_group	GCDH
70272	ENSG00000105607	rs8012	0.119652635	0.033810772	0.437392734	0.222567907	-1.272784185	1.300889993	0.119081969	-0.139102376	0.807097056	0.599989087	0.152391833	0.112952377	0.954184916	0.474943152	0.999826541	0.999832315	Bacteria.Firmicutes.Clostridia.Clostridiales.Lachnospiraceae	GCDH
70273	ENSG00000105607	rs8012	0.009721457	0.000895877	0.382216794	0.152243597	-0.893763357	0.882934037	-0.110597947	0.140966413	0.335474058	0.253593528	0.125710161	0.097309085	0.111366724	0.011285659	0.79178711	0.913834648	Bacteria.Firmicutes.Clostridia.Clostridiales.Ruminococcaceae.Anaerotruncus	GCDH
70274	ENSG00000105607	rs8012	0.000579847	5.49E-05	0.360548628	0.141879136	-0.77373363	0.737395753	-0.098523079	0.115194717	0.213819459	0.170758341	0.10699476	0.077473658	0.004389603	0.000230014	0.979221309	0.998719086	Bacteria.Firmicutes.Bacilli.Bacillales.Family_XI.Gemella	GCDH
70275	ENSG00000105607	rs8012	0.001081211	0.000246825	0.324692671	0.402868869	-0.800091184	0.672639607	0.0842104	-0.054207402	0.233838516	0.17337981	0.084857099	0.064378451	0.008809748	0.000885765	0.718567219	0.978350333	Bacteria.Proteobacteria.Betaproteobacteria	GCDH
70276	ENSG00000105607	rs8012	0.009051088	9.90E-05	0.618506811	0.320970671	-0.563987296	0.69902467	0.042593547	0.071620952	0.209597405	0.168484811	0.08512465	0.071613778	0.037640162	0.000586456	0.860407694	0.988054716	Bacteria.Firmicutes.Clostridia.Clostridiales.Ruminococcaceae.Ruminococcus_2	GCDH
70277	ENSG00000105607	rs8012	0.002480576	0.000652858	0.094986811	0.056798856	-0.577178171	0.519410865	-0.111569532	0.105445961	0.183333861	0.145022421	0.06584825	0.054371263	0.006696402	0.000764057	0.563570823	0.769035268	Bacteria.Firmicutes.Negativicutes.Selenomonadales.Veillonellaceae.Dialister	GCDH
70278	ENSG00000105607	rs8012	0.251571241	0.125826932	0.738756477	0.551537088	-0.91749926	0.924277685	0.045837538	-0.061869979	0.793107582	0.596035274	0.136857131	0.103362236	0.919841614	0.428720143	0.997187614	0.939136997	Bacteria.Bacteroidetes.Bacteroidia.Bacteroidales	GCDH
70279	ENSG00000105607	rs8012	0.000356217	8.60E-05	0.757042947	0.679228594	-0.709165527	0.603961197	-0.029498161	-0.03157824	0.188173416	0.144158998	0.094949092	0.076021735	0.00208206	0.000166375	0.902152069	0.993111591	Bacteria.Actinobacteria.Actinobacteria.Bifidobacteriales.Bifidobacteriaceae.Bifidobacterium	GCDH
70280	ENSG00000105607	rs8012	0.001824735	0.000312387	0.755952547	0.448487479	-0.698226776	0.675819159	-0.046417217	0.088970267	0.214781866	0.177447207	0.148718556	0.116673942	0.012511978	0.000936019	0.999739884	0.895289225	Bacteria.Actinobacteria.Coriobacteriia.Coriobacteriales.Coriobacteriaceae	GCDH
70281	ENSG00000105607	rs8012	0.000285826	5.41E-05	0.048575942	0.068608873	-0.686514784	0.617039984	-0.163091635	0.12817685	0.178992789	0.142750788	0.081136736	0.069220434	0.001481891	0.000116609	0.863025816	0.811556662	Bacteria.Firmicutes.Clostridia.Clostridiales.Ruminococcaceae.Ruminococcaceae_UCG_002	GCDH
70282	ENSG00000105607	rs8012	0.000277889	0.000117883	0.19196168	0.102772217	-0.818877468	0.812009361	-0.093934757	0.114871593	0.213031497	0.198142127	0.071243373	0.069414305	0.003871512	0.000700008	0.531652409	0.767962642	Bacteria.Firmicutes.Clostridia.Clostridiales.Lachnospiraceae.Lachnospiraceae_UCG_010	GCDH
70283	ENSG00000105607	rs8012	0.001183287	0.00041083	0.601736704	0.460297407	-0.634683993	0.555929734	0.050130985	-0.054829758	0.187085134	0.149239163	0.095584329	0.073818019	0.004811552	0.000551171	0.660630337	0.84928269	Bacteria.Firmicutes.Clostridia.Clostridiales.Peptostreptococcaceae	GCDH
70284	ENSG00000105607	rs8012	0.026717674	0.006912912	0.596119623	0.470944079	-0.572959647	0.512060391	0.046692136	-0.049177609	0.252728642	0.183546228	0.087666626	0.067814309	0.055614942	0.009217413	0.982891669	0.998439902	Bacteria.Verrucomicrobia.Verrucomicrobiae.Verrucomicrobiales.Verrucomicrobiaceae.Akkermansia	GCDH
70285	ENSG00000105607	rs8012	0.008309889	0.001169528	0.610081521	0.775280045	-0.591813835	0.561510369	-0.043429733	0.018813642	0.217383352	0.165331781	0.084751208	0.065629193	0.028982591	0.002425762	0.714604323	0.965384291	Bacteria.Firmicutes.Clostridia.Clostridiales.Lachnospiraceae.Lachnoclostridium	GCDH
70286	ENSG00000105607	rs8012	0.002272021	0.006245442	0.348066366	0.545103403	-0.82270522	0.682236641	-0.088455193	0.051008755	0.258892344	0.241366812	0.093585364	0.083853568	0.024613962	0.01937129	0.999878354	0.982010204	Bacteria.Bacteroidetes.Bacteroidia.Bacteroidales.Porphyromonadaceae.Barnesiella	GCDH
70287	ENSG00000105607	rs8012	0.001360874	0.000298202	0.395053179	0.482477567	-0.782341514	0.654255162	0.122042985	-0.074385443	0.23373373	0.171153233	0.142546522	0.105305449	0.011753866	0.000923057	0.988415778	0.976249604	Bacteria.Firmicutes.Bacilli.Lactobacillales.Streptococcaceae	GCDH
70288	ENSG00000105607	rs8012	0.000550673	0.001554781	0.178511385	0.673996336	-0.725813318	0.577706285	0.081168397	-0.020538281	0.199690642	0.174870476	0.059680265	0.048602105	0.003837448	0.00219546	0.999492402	0.999741582	Bacteria.Proteobacteria.Gammaproteobacteria.Enterobacteriales.Enterobacteriaceae.Escherichia_Shigella	GCDH
70289	ENSG00000105607	rs8012	0.001418958	0.001638071	0.25342972	0.301350248	-0.873820579	0.772541786	-0.135931436	0.112501828	0.26213089	0.235066532	0.117968203	0.107984859	0.020211178	0.008370843	0.764218706	0.835402151	Bacteria.Firmicutes.Clostridia.Clostridiales.Ruminococcaceae.Ruminiclostridium_9	GCDH
70290	ENSG00000105607	rs8012	0.057413246	0.070249828	0.959698744	0.595339906	-0.668736717	0.488817099	-0.005446565	-0.045803445	0.345699563	0.265579168	0.107370457	0.085815525	0.165841188	0.086989838	0.998896274	0.99087052	Bacteria.Proteobacteria.Deltaproteobacteria.Desulfovibrionales.Desulfovibrionaceae.Desulfovibrio	GCDH
70291	ENSG00000105607	rs8012	0.005520861	0.002283304	0.697160335	0.970481681	-0.731709254	0.600829338	-0.03765494	0.002737971	0.254881704	0.189170486	0.096332464	0.073706472	0.034087153	0.005252833	0.996596763	0.999791394	Bacteria.Firmicutes.Clostridia.Clostridiales.Ruminococcaceae.Ruminococcaceae_UCG_005	GCDH
70292	ENSG00000105607	rs8012	0.006056111	0.002988304	0.312166458	0.208535063	-0.965414525	0.916731203	-0.136745398	0.1473813	0.340218009	0.297156206	0.134247578	0.11602834	0.064244411	0.0127859	0.99032513	0.844538191	Bacteria.Firmicutes.Clostridia.Clostridiales.Ruminococcaceae.Ruminococcaceae_UCG_013	GCDH
70293	ENSG00000105607	rs8012	0.060260507	0.016875245	0.529571013	0.824196599	-0.528777814	0.552684995	0.067542435	-0.01903785	0.276529704	0.225344882	0.10686246	0.085352653	0.170016441	0.033001403	0.981084248	0.998600531	Bacteria.Firmicutes.Clostridia.Clostridiales.Ruminococcaceae.Ruminiclostridium_6	GCDH
70294	ENSG00000105607	rs8012	0.004814439	0.000377691	0.688246243	0.63828975	-0.61316973	0.599745096	0.042477406	0.035199093	0.21003328	0.159896781	0.105394246	0.074525914	0.011273907	0.00048547	0.990263512	0.935449612	Bacteria.Proteobacteria.Gammaproteobacteria.Pseudomonadales	GCDH
70295	ENSG00000105607	rs8012	0.019997464	0.031078021	0.958857719	0.615447891	-0.632754715	0.498434466	0.003941827	-0.034266801	0.265289535	0.226158567	0.076117038	0.067889904	0.069958744	0.037021822	0.888245137	0.958541507	Bacteria.Bacteroidetes.Bacteroidia.Bacteroidales.Prevotellaceae.Prevotella_9	GCDH
70296	ENSG00000105607	rs8012	0.000719531	0.000128184	0.791347586	0.490237554	-0.649310832	0.586986883	0.022776439	-0.048477693	0.182849869	0.144093903	0.085737707	0.069865901	0.002706984	0.000197069	0.998525812	0.997174658	Bacteria.Proteobacteria.Deltaproteobacteria.Desulfovibrionales.Desulfovibrionaceae	GCDH
70297	ENSG00000105607	rs8012	0.439228763	0.121942088	0.847661291	0.372504241	-0.873738037	1.348048993	0.035703608	-0.127027865	1.122654668	0.860207055	0.185116422	0.141457714	0.999435429	0.957620371	0.999968393	0.999515331	Bacteria.Firmicutes	GCDH
70298	ENSG00000105607	rs8012	0.000677035	0.000126956	0.825711172	0.890438737	-0.654974586	0.603553484	0.017084061	0.008843516	0.183456487	0.148058274	0.077270066	0.063949052	0.00293764	0.000251226	0.922225994	0.907533537	Bacteria.Proteobacteria.Betaproteobacteria.Burkholderiales.Alcaligenaceae.Parasutterella	GCDH
70299	ENSG00000105607	rs8012	0.009596229	0.000822147	0.750687956	0.679798005	-0.605232311	0.599637267	0.024069776	0.023764275	0.226761553	0.17088742	0.075434593	0.0573182	0.021425678	0.001277726	0.955858825	0.969939639	Bacteria.Firmicutes.Clostridia.Clostridiales.Lachnospiraceae.Tyzzerella	GCDH
70300	ENSG00000105607	rs8012	0.458461678	0.101262463	0.860220732	0.519783155	-0.539638393	0.953389408	-0.026725249	-0.076914952	0.723545216	0.573526469	0.151166925	0.118843047	0.898340221	0.41045501	0.999135888	0.996172726	Bacteria.Firmicutes.Clostridia.Clostridiales.Ruminococcaceae	GCDH
70301	ENSG00000105607	rs8012	0.000373971	6.99E-05	0.074001107	0.108791937	-0.677634427	0.611624948	0.245331141	-0.151270874	0.180517255	0.143937093	0.135103162	0.093033383	0.001641365	0.00012116	0.999276643	0.988728768	Bacteria.Firmicutes.Clostridia.Clostridiales.Ruminococcaceae.Ruminiclostridium_5	GCDH
70302	ENSG00000105607	rs8012	0.011197706	0.003866256	0.580069003	0.695319569	-0.794338371	0.65383517	0.086134468	-0.044002576	0.304229305	0.218217548	0.154897283	0.111855118	0.066233387	0.010579725	0.962969945	0.933837527	Bacteria.Firmicutes.Bacilli	GCDH
70303	ENSG00000105607	rs8012	0.005797994	0.001346845	0.758893608	0.534718128	-0.705234236	0.664588463	-0.024503408	0.04364801	0.247167367	0.19835379	0.079497377	0.069932697	0.027647676	0.003371638	0.99714486	0.996602117	Bacteria.Firmicutes.Clostridia.Clostridiales.Clostridiaceae_1.Clostridium_sensu_stricto_1	GCDH
70304	ENSG00000105607	rs8012	0.005120051	0.000248593	0.838787111	0.308508335	-0.660236382	0.725126668	-0.017606713	-0.070627635	0.227856061	0.187012096	0.086196783	0.06881112	0.024001485	0.000905264	0.65337583	0.927273021	Bacteria.Firmicutes.Clostridia.Clostridiales.Lachnospiraceae.Anaerostipes	GCDH
70305	ENSG00000105607	rs8012	0.000342941	0.001495863	0.122676025	0.631662178	-0.766049233	0.584995502	0.093518324	-0.023523627	0.202645592	0.176401089	0.059794735	0.048838217	0.003432329	0.002905734	0.997282517	0.999171204	Bacteria.Proteobacteria.Gammaproteobacteria.Enterobacteriales.Enterobacteriaceae	GCDH
70306	ENSG00000105607	rs8012	0.000886902	0.000207247	0.470951168	0.163193987	-0.795684365	0.826936932	0.081803341	-0.127177858	0.228323887	0.210319253	0.112805933	0.090172488	0.010436726	0.001643861	0.879099353	0.759018229	Bacteria.Firmicutes.Erysipelotrichia.Erysipelotrichales.Erysipelotrichaceae	GCDH
70307	ENSG00000105607	rs8012	0.002726527	0.002666222	0.368114268	0.441399811	-0.831724571	0.719869825	-0.083769678	0.061252849	0.266900419	0.23044507	0.09242841	0.079079377	0.029717421	0.007195973	0.999985325	0.999758873	Bacteria.Firmicutes.Clostridia.Clostridiales.Ruminococcaceae.Ruminococcaceae_UCG_014	GCDH
70308	ENSG00000105607	rs8012	0.020231779	0.002118468	0.603568819	0.919457778	-0.568792275	0.599450373	0.043708343	0.006722151	0.238940835	0.187256811	0.083761216	0.066221297	0.071499974	0.005697525	0.999858829	0.957708045	Bacteria.Proteobacteria.Betaproteobacteria.Neisseriales.Neisseriaceae.Eikenella	GCDH
70309	ENSG00000105607	rs8012	0.098612756	0.053167727	0.849616651	0.858469685	-0.731467251	0.637042629	0.029232849	-0.019680384	0.436529494	0.323464243	0.15356234	0.109926803	0.332144882	0.124575431	0.939658852	0.93080513	Bacteria.Firmicutes.Negativicutes.Selenomonadales	GCDH
70310	ENSG00000105607	rs8012	0.026229341	0.00692899	0.587828182	0.467843966	-0.570633136	0.511115431	0.047684572	-0.049465714	0.250857914	0.183262954	0.087543833	0.067735415	0.055424363	0.00912004	0.959597159	0.99789802	Bacteria.Verrucomicrobia	GCDH
70311	ENSG00000105607	rs8012	0.011314219	0.002573433	0.8608635	0.618087989	-0.665623048	0.685577784	-0.019503006	-0.04398392	0.255315184	0.21862797	0.110830543	0.087798375	0.040973664	0.006120623	0.927355759	0.927561557	Bacteria.Firmicutes.Clostridia.Clostridiales.Lachnospiraceae.Blautia	GCDH
70312	ENSG00000105607	rs8012	0.002873447	0.009332444	0.233867323	0.605839134	-0.913631178	0.655483826	0.103254512	-0.033651868	0.294873338	0.244636229	0.085928801	0.064896755	0.046911347	0.025466033	0.996566686	0.997858307	Bacteria.Proteobacteria.Gammaproteobacteria	GCDH
70313	ENSG00000105607	rs8012	0.001291407	0.000309936	0.486063403	0.384827144	-0.746128231	0.676087063	0.061739332	-0.05938934	0.221786158	0.177406423	0.088125612	0.067878047	0.010002549	0.001110194	0.909640972	0.997216401	Bacteria.Firmicutes.Clostridia.Clostridiales.Ruminococcaceae.Subdoligranulum	GCDH
70314	ENSG00000105607	rs8012	0.000356044	8.26E-05	0.842965317	0.593786334	-0.707714427	0.605439464	-0.019192572	-0.041409566	0.187780976	0.144113999	0.096495753	0.077256284	0.002002487	0.000176039	0.958613924	0.998755611	Bacteria.Actinobacteria.Actinobacteria.Bifidobacteriales.Bifidobacteriaceae	GCDH
70315	ENSG00000105607	rs8012	0.000497118	0.000106828	0.446834272	0.455642128	-0.68542412	0.60855462	0.062555327	-0.046790283	0.186947466	0.147464334	0.081734451	0.062342735	0.001844727	0.000207896	0.998277807	0.999325446	Bacteria.Bacteroidetes.Bacteroidia.Bacteroidales.Porphyromonadaceae.Parabacteroides	GCDH
70316	ENSG00000105607	rs8012	0.035196306	0.015409626	0.819632754	0.863987422	-0.719479641	0.623577376	-0.022236773	0.012588354	0.334481126	0.250608964	0.097128384	0.073196525	0.084386399	0.019178129	0.884356293	0.998607976	Bacteria.Firmicutes.Clostridia.Clostridiales.Lachnospiraceae.Tyzzerella_4	GCDH
70317	ENSG00000105607	rs8012	0.000970544	0.000693874	0.473534801	0.617420523	-0.728102988	0.634239003	-0.074047871	0.046289537	0.210668163	0.17803316	0.102710945	0.092225122	0.006721042	0.001296321	0.999672451	0.998587032	Bacteria.Firmicutes.Clostridia.Clostridiales.Ruminococcaceae.Butyricicoccus	GCDH
70318	ENSG00000105607	rs8012	0.014610447	0.007588738	0.513609282	0.6194207	-0.839089947	0.695348125	-0.075715423	0.0437256	0.334434204	0.252321502	0.115274041	0.087615589	0.068795253	0.018326564	0.997329664	0.92426646	Bacteria.Firmicutes.Negativicutes.Selenomonadales.Veillonellaceae.Megasphaera	GCDH
70319	ENSG00000105607	rs8012	0.00068996	0.00014898	0.609673574	0.823615118	-0.655233413	0.589228651	0.060366408	-0.018832767	0.183834661	0.146227513	0.117667736	0.084150114	0.002678254	0.000266172	0.999670759	0.996530704	Bacteria.Firmicutes.Clostridia.Clostridiales.Ruminococcaceae.Flavonifractor	GCDH
70320	ENSG00000105607	rs8012	0.001328657	0.000192379	0.827627418	0.867197465	-0.674492844	0.593805739	0.026197625	-0.014623621	0.201044553	0.1501799	0.119829224	0.08710661	0.004992229	0.000412122	0.92078388	0.959199218	Bacteria.Firmicutes.Clostridia.Clostridiales.Lachnospiraceae.Fusicatenibacter	GCDH
70321	ENSG00000105607	rs8012	0.002640429	0.000922699	0.433523738	0.35337216	-0.607125633	0.534688387	0.068344818	-0.064080086	0.194148576	0.153987037	0.086724931	0.068552505	0.009327288	0.000991124	0.536273198	0.907758525	Bacteria.Firmicutes.Clostridia.Clostridiales.Peptostreptococcaceae.Intestinibacter	GCDH
70322	ENSG00000105607	rs8012	0.000481353	0.000175189	0.456613254	0.413461197	-0.689388615	0.62923874	0.06966767	-0.061539002	0.187519517	0.158032024	0.093025458	0.074764983	0.002864885	0.000295085	0.977260763	0.946309689	Bacteria.Firmicutes.Negativicutes.Selenomonadales.Veillonellaceae.Veillonella	GCDH
70323	ENSG00000105607	rs8012	0.003266685	0.000171415	0.899051634	0.28326722	-0.685736257	0.684357229	-0.012689231	0.075814569	0.224500455	0.171597263	0.09963573	0.070071395	0.014068321	0.0005044	0.972464921	0.899651207	Bacteria.Proteobacteria.Gammaproteobacteria.Pseudomonadales.Pseudomonadaceae.Pseudomonas	GCDH
70324	ENSG00000105607	rs8012	0.001771489	0.000387445	0.956228934	0.656235511	-0.665667776	0.638453968	-0.006650493	-0.041683713	0.204151151	0.170571192	0.120701702	0.093215724	0.008557163	0.000828294	0.898101162	0.958212988	Bacteria.Actinobacteria	GCDH
70325	ENSG00000105607	rs8012	0.00163258	0.0002552	0.763639846	0.42685043	-0.698553953	0.678826551	-0.045649167	0.093680153	0.212482337	0.175427505	0.151171742	0.117157589	0.01149497	0.000769251	0.999005033	0.917178808	Bacteria.Actinobacteria.Coriobacteriia.Coriobacteriales	GCDH
70326	ENSG00000105607	rs8012	0.002052258	0.000407733	0.396127149	0.455030351	-0.800085768	0.66922741	0.119413543	-0.076958348	0.249106695	0.179542077	0.139794486	0.102398591	0.01785654	0.001394042	0.967792983	0.973447285	Bacteria.Firmicutes.Bacilli.Lactobacillales	GCDH
70327	ENSG00000105607	rs8012	0.00034842	0.000277687	0.184938818	0.381964131	-0.799068713	0.652897822	-0.126262504	0.062086321	0.211650312	0.169842125	0.094231788	0.070532185	0.003212168	0.000738148	0.741586899	0.981481548	Bacteria.Firmicutes.Clostridia.Clostridiales.Lachnospiraceae.Eubacterium_eligens_group	GCDH
70328	ENSG00000105607	rs8012	0.000460632	0.000268915	0.307039191	0.325030494	-0.749765544	0.67461605	-0.085538089	0.072814008	0.203192422	0.175051521	0.083083333	0.073424823	0.005146362	0.000977116	0.497757682	0.909655667	Bacteria.Firmicutes.Clostridia.Clostridiales.Christensenellaceae.Christensenellaceae_R_7_group	GCDH
70329	ENSG00000105607	rs8012	0.020329811	0.066468266	0.834053499	0.304362	-0.616672887	0.401875359	0.025999156	-0.105000603	0.259266177	0.215297303	0.123600251	0.101419771	0.086231959	0.06331613	0.871803047	0.942166966	Bacteria.Firmicutes.Clostridia.Clostridiales.Lachnospiraceae.Lachnospiraceae_ND3007_group	GCDH
70330	ENSG00000105607	rs8012	0.001280382	0.000281814	0.574139243	0.650753168	-0.633282376	0.567593898	-0.059879117	0.037153682	0.188087257	0.147822574	0.106014192	0.081688509	0.003890466	0.000424829	0.987817466	0.997201293	Bacteria.Firmicutes.Clostridia.Clostridiales.Lachnospiraceae.Coprococcus_1	GCDH
70331	ENSG00000105607	rs8012	0.011168525	0.000990935	0.328529897	0.177069288	-0.938994993	0.809690082	0.138781909	-0.126225305	0.359496339	0.234725948	0.140969733	0.09249657	0.057802078	0.00494112	0.99759175	0.986746924	Bacteria.Firmicutes.Clostridia.Clostridiales.Lachnospiraceae.Lachnospiraceae_UCG_008	GCDH
70332	ENSG00000105607	rs8012	0.001051494	0.000242456	0.218493881	0.386711347	-0.628231109	0.561089453	0.086862709	-0.048761015	0.183130773	0.144427229	0.069906219	0.055953345	0.003779596	0.000302119	0.653930453	0.903004347	Bacteria.Firmicutes.Clostridia.Clostridiales.Lachnospiraceae.Lachnospiraceae_NK4A136_group	GCDH
70333	ENSG00000105607	rs8012	0.322857776	0.082543589	0.71018181	0.307429495	-1.042124431	1.363843547	0.065616836	-0.133528043	1.046122713	0.773444816	0.175801736	0.129801617	0.997454612	0.734864655	0.997650199	0.999159905	Bacteria.Firmicutes.Clostridia.Clostridiales	GCDH
70334	ENSG00000105607	rs8012	0.001511568	0.000319726	0.431489098	0.500802241	-0.769912699	0.650490693	0.112709241	-0.071350139	0.232401107	0.17111299	0.142386482	0.105390138	0.012130847	0.000927038	0.976314705	0.980405449	Bacteria.Firmicutes.Bacilli.Lactobacillales.Streptococcaceae.Streptococcus	GCDH
70335	ENSG00000105607	rs8012	0.000455829	0.000270369	0.21194855	0.169823651	-0.842000476	0.781363662	-0.120846148	0.116926775	0.22798934	0.202836126	0.09586168	0.084230623	0.00421077	0.000876802	0.836714942	0.904139578	Bacteria.Firmicutes.Clostridia.Clostridiales.Ruminococcaceae.Ruminococcaceae_UCG_003	GCDH
70336	ENSG00000105607	rs8012	0.030834517	0.006238682	0.466801415	0.797445744	-0.538341961	0.569525825	0.08551142	-0.023590528	0.243899173	0.201463318	0.116819327	0.091539446	0.123357877	0.017089301	0.99991226	0.996838275	Bacteria.Actinobacteria.Coriobacteriia.Coriobacteriales.Coriobacteriaceae.Collinsella	GCDH
70337	ENSG00000105607	rs8012	0.386510226	0.074024595	0.283361017	0.707575599	-0.313341981	0.489881299	-0.088357883	0.023244785	0.359407302	0.269798713	0.08168057	0.061695749	0.506557127	0.125705287	0.914353853	0.926419835	Bacteria.Firmicutes.Clostridia.Clostridiales.Ruminococcaceae.Faecalibacterium	GCDH
70338	ENSG00000105607	rs8012	0.004921454	0.001469006	0.725179509	0.584587911	-0.713332034	0.656006663	-0.027828753	0.038270725	0.244994813	0.197461119	0.078819689	0.069654347	0.022197367	0.002910012	0.994141038	0.99999132	Bacteria.Firmicutes.Clostridia.Clostridiales.Clostridiaceae_1	GCDH
70339	ENSG00000105607	rs8012	0.000611618	6.34E-05	0.10720081	0.053486685	-0.980005838	0.869807706	-0.250262266	0.231611497	0.272072969	0.203356216	0.153207014	0.117764928	0.009280133	0.000489522	0.998820086	0.961415255	Bacteria.Firmicutes.Clostridia.Clostridiales.Family_XIII	GCDH
70340	ENSG00000105607	rs8012	0.139496625	0.164500794	0.849607453	0.866021112	-0.7380812	0.530394251	0.024503824	0.016550642	0.493373693	0.377249173	0.128712449	0.09771111	0.496537513	0.246142223	0.998803525	0.997226571	Bacteria.Firmicutes.Clostridia.Clostridiales.Lachnospiraceae.Eubacterium_rectale_group	GCDH
70341	ENSG00000105607	rs8012	0.001777091	0.000301822	0.524784339	0.188662408	-0.76188352	0.797387801	0.045826183	-0.083917483	0.233734009	0.208796048	0.071666179	0.063167665	0.029680806	0.002387648	0.9994853	0.999502343	Bacteria.Firmicutes.Clostridia.Clostridiales.Lachnospiraceae.Ruminococcus_gnavus_group	GCDH
70342	ENSG00000105607	rs8012	0.000907593	0.000222374	0.474358819	0.16843536	-0.795033404	0.824889851	0.081189013	-0.12555305	0.228618591	0.210926028	0.112827258	0.090146344	0.010574254	0.001763247	0.888660174	0.759359639	Bacteria.Firmicutes.Erysipelotrichia.Erysipelotrichales	GCDH
70343	ENSG00000105607	rs8012	0.005037002	0.000624897	0.065418167	0.071459394	-0.548797479	0.523076201	-0.158937944	0.11721792	0.189018728	0.145489439	0.084809529	0.063966443	0.009564063	0.000734909	0.862627491	0.726285377	Bacteria.Bacteroidetes.Bacteroidia.Bacteroidales.Rikenellaceae.Alistipes	GCDH
70344	ENSG00000105607	rs8012	0.301386939	0.045459635	0.224659575	0.285470794	-0.334058303	0.412195983	0.13780037	-0.07875603	0.320670342	0.202097205	0.112407582	0.073126831	0.294147381	0.045424892	0.804552221	0.950071933	Bacteria.Firmicutes.Erysipelotrichia.Erysipelotrichales.Erysipelotrichaceae.Clostridium_innocuum_group	GCDH
70345	ENSG00000105607	rs8012	0.00047092	0.000271506	0.314156321	0.330754856	-0.748211957	0.673302592	-0.084253544	0.071843963	0.203146279	0.174841663	0.083058078	0.073315537	0.005180158	0.0009661	0.500793289	0.916629754	Bacteria.Firmicutes.Clostridia.Clostridiales.Christensenellaceae	GCDH
70346	ENSG00000105607	rs8012	0.000556327	5.31E-05	0.549409454	0.529943557	-0.647797402	0.611525516	-0.049833116	-0.045994553	0.178382167	0.141308915	0.0828086	0.072836522	0.002213884	0.00011322	0.734266973	0.971870136	Bacteria.Firmicutes.Clostridia.Clostridiales.Lachnospiraceae.Dorea	GCDH
70347	ENSG00000105607	rs8012	0.000520805	5.52E-05	0.529698952	0.221926428	-0.697116177	0.648018791	-0.080803373	0.115909554	0.190886588	0.150123849	0.127883155	0.093987602	0.002512715	0.000129745	0.899048292	0.997132292	Bacteria.Firmicutes.Bacilli.Bacillales	GCDH
70348	ENSG00000105607	rs8012	0.001860737	0.00058864	0.271970851	0.174008113	-0.878761343	0.836125692	-0.118339119	0.124886577	0.27085549	0.23136115	0.106810073	0.090859889	0.02910312	0.004567343	0.961249848	0.997513341	Bacteria.Firmicutes.Clostridia.Clostridiales.Lachnospiraceae.Eubacterium_xylanophilum_group	GCDH
70349	ENSG00000105607	rs8012	0.000164259	2.26E-05	0.111784013	0.047838246	-0.73065101	0.672261244	0.133608749	-0.128797136	0.182628021	0.147179486	0.082878325	0.063858367	0.000979984	6.66E-05	0.914489909	0.95512562	Bacteria.Proteobacteria.Gammaproteobacteria.Pasteurellales.Pasteurellaceae.Haemophilus	GCDH
70350	ENSG00000105607	rs8012	0.003008641	0.001304833	0.86668997	0.742327405	-0.682558049	0.625848434	-0.01778494	0.029274407	0.221415858	0.186218929	0.105530057	0.088662539	0.012550751	0.00219407	0.979230968	0.874525896	Bacteria.Firmicutes.Bacilli.Lactobacillales.Carnobacteriaceae.Granulicatella	GCDH
70351	ENSG00000105607	rs8012	0.000566998	0.000132051	0.930944767	0.621650826	-0.674937372	0.634979267	-0.009531716	-0.04338035	0.186158494	0.156208748	0.109569169	0.087481339	0.002404795	0.000240868	0.835043432	0.916650172	Bacteria.Actinobacteria.Actinobacteria	GCDH
70352	ENSG00000105607	rs8012	0.2512562	0.125632903	0.738109454	0.550914707	-0.918199791	0.924879297	0.045958465	-0.061971638	0.793180455	0.596111849	0.136866	0.103369902	0.919593891	0.42776567	0.997675757	0.942693919	Bacteria.Bacteroidetes	GCDH
70353	ENSG00000105607	rs8012	0.028882426	0.012060623	0.127490888	0.237842148	-0.481443553	0.462302952	0.123822581	-0.079557696	0.21544207	0.17899447	0.080206173	0.066778568	0.046816976	0.011101473	0.557085492	0.970562572	Bacteria.Firmicutes.Negativicutes.Selenomonadales.Acidaminococcaceae.Phascolarctobacterium	GCDH
70354	ENSG00000105607	rs8012	0.000759282	0.000177427	0.884326154	0.93320318	-0.654136728	0.584000811	0.012524425	-0.005645107	0.185092177	0.146809179	0.085748571	0.067091287	0.002946868	0.000292621	0.995339941	0.956135677	Bacteria.Proteobacteria.Deltaproteobacteria.Desulfovibrionales.Desulfovibrionaceae.Bilophila	GCDH
70355	ENSG00000105607	rs8012	0.008544558	0.054631104	0.138737317	0.577292455	-1.307575581	0.740384795	0.177021411	-0.049029787	0.482116176	0.378304157	0.118099792	0.087527398	0.280788457	0.276500201	0.999330493	0.996754281	Bacteria.Proteobacteria	GCDH
70356	ENSG00000105607	rs8012	0.01027099	0.00333699	0.512216769	0.378032083	-0.825240754	0.76271196	-0.072149048	0.082656588	0.312169055	0.250301274	0.109480833	0.093124378	0.046812114	0.008590517	0.779309598	0.996502544	Bacteria.Firmicutes.Clostridia.Clostridiales.Family_XI	GCDH
70357	ENSG00000105607	rs8012	0.000157197	2.04E-05	0.129983838	0.048723779	-0.739085834	0.681149028	0.126840005	-0.127311656	0.184139638	0.148197475	0.082707902	0.063379343	0.000886921	6.28E-05	0.893190239	0.931468627	Bacteria.Proteobacteria.Gammaproteobacteria.Pasteurellales.Pasteurellaceae	GCDH
70358	ENSG00000105607	rs8012	0.005079968	0.000638158	0.066972049	0.073646525	-0.548605082	0.522484547	-0.157914003	0.115917108	0.189148651	0.14559081	0.084760234	0.06375488	0.009592793	0.00073482	0.864365717	0.736057085	Bacteria.Bacteroidetes.Bacteroidia.Bacteroidales.Rikenellaceae	GCDH
70359	ENSG00000105607	rs8012	0.005319948	0.000171034	0.446238814	0.11611745	-0.805549104	0.815709875	-0.090438757	0.135618232	0.279317391	0.204499159	0.118011413	0.085158963	0.056309691	0.001820907	0.948905015	0.966332496	Bacteria.Firmicutes.Clostridia.Clostridiales.Ruminococcaceae.Ruminococcaceae_NK4A214_group	GCDH
70360	ENSG00000105607	rs8012	0.001804155	0.002181259	0.981786582	0.45533719	-0.617973163	0.51013476	-0.001700692	-0.049169505	0.18987574	0.159844074	0.074210517	0.065468278	0.004841477	0.002232444	0.971255788	0.995185397	Bacteria.Bacteroidetes.Bacteroidia.Bacteroidales.Prevotellaceae	GCDH
70361	ENSG00000105607	rs8012	0.000766291	0.001324135	0.212045056	0.471016168	-0.859905029	0.672631508	-0.128260749	0.059810589	0.243515475	0.200423562	0.10176509	0.0824903	0.00836559	0.004493934	0.591973986	0.982685924	Bacteria.Firmicutes.Clostridia.Clostridiales.Ruminococcaceae.Ruminococcus_1	GCDH
70362	ENSG00000105607	rs8012	0.226391451	0.15031487	0.566577848	0.844643284	-0.481015256	0.524745486	0.071473846	-0.022327561	0.393861702	0.360499903	0.124078072	0.113486479	0.341808516	0.144469375	0.997594253	0.968948848	Bacteria.Firmicutes.Erysipelotrichia.Erysipelotrichales.Erysipelotrichaceae.Faecalitalea	GCDH
70363	ENSG00000105607	rs8012	0.003315303	0.001269418	0.946463961	0.747030123	-0.673736569	0.627041863	-0.007153761	0.028698823	0.220939316	0.186079664	0.106126561	0.088595415	0.013896256	0.002087344	0.997143411	0.887089199	Bacteria.Firmicutes.Bacilli.Lactobacillales.Carnobacteriaceae	GCDH
70364	ENSG00000105607	rs8012	0.002738187	0.000462806	0.805700434	0.901030856	-0.63343096	0.574242726	-0.024857059	0.009475176	0.203362566	0.155685571	0.100643127	0.075894969	0.007691589	0.000677975	0.997117901	0.954858178	Bacteria.Firmicutes.Clostridia.Clostridiales.Lachnospiraceae.Eubacterium_hallii_group	GCDH
70365	ENSG00000105607	rs8012	0.000880084	0.000196414	0.333907096	0.470490917	-0.787822323	0.656355333	0.081540464	-0.046062023	0.225908771	0.166258754	0.083758927	0.063452916	0.006086915	0.000612892	0.654915016	0.994680072	Bacteria.Proteobacteria.Betaproteobacteria.Burkholderiales	GCDH
70366	ENSG00000105607	rs8012	0.389401766	0.265262728	0.844257627	0.824883947	-0.538781994	0.493294163	-0.022141139	0.017593412	0.621788986	0.43898112	0.112256578	0.079191635	0.826727156	0.467324403	0.999973618	0.995427078	Bacteria.Bacteroidetes.Bacteroidia.Bacteroidales.Bacteroidaceae.Bacteroides	GCDH
70367	ENSG00000105607	rs8012	8.69E-05	1.62E-05	0.086152737	0.02295581	-0.904656998	0.896620688	-0.15258946	0.168655969	0.216084517	0.192413279	0.087569901	0.072403005	0.001874762	0.000149261	0.565129636	0.789594004	Bacteria.Bacteroidetes.Bacteroidia.Bacteroidales.Porphyromonadaceae.Odoribacter	GCDH
70368	ENSG00000105607	rs8012	0.078404267	0.038843849	0.475981348	0.584734889	-0.505355177	0.489881789	-0.077015487	0.045822036	0.282605389	0.232333185	0.10742295	0.083430771	0.160563548	0.04265786	0.809934964	0.902660525	Bacteria.Firmicutes.Negativicutes.Selenomonadales.Veillonellaceae	GCDH
70369	ENSG00000105607	rs8012	0.010748714	0.000495201	0.451852495	0.160717718	-0.818801903	0.81054949	-0.115952921	0.158409474	0.311751929	0.221003058	0.153197155	0.111645717	0.078396619	0.003323251	0.99792254	0.986607256	Bacteria.Firmicutes.Clostridia.Clostridiales.Family_XIII.Family_XIII_AD3011_group	GCDH
70370	ENSG00000105607	rs8012	0.194408015	0.047707762	0.431157134	0.914580338	-0.449768642	0.562590678	0.097655378	-0.01044307	0.343024222	0.278767323	0.123279526	0.096981437	0.311588936	0.069908746	0.997947728	0.998788642	Bacteria.Actinobacteria.Actinobacteria.Micrococcales	GCDH
70371	ENSG00000105607	rs8012	0.019980643	0.002498889	0.699332275	0.337697789	-0.74849886	0.769779509	-0.048524577	0.097337581	0.31377218	0.244704396	0.125084548	0.100778906	0.106947457	0.012777805	0.998891856	0.999590371	Bacteria.Firmicutes.Bacilli.Bacillales.Staphylococcaceae.Staphylococcus	GCDH
70372	ENSG00000105607	rs8012	0.000687369	0.000100318	0.320486533	0.321133541	-0.757342553	0.649203307	0.077272094	-0.057623306	0.212412359	0.156621333	0.077186502	0.057637078	0.003952075	0.000294068	0.670612892	0.928325786	Bacteria.Proteobacteria.Betaproteobacteria.Burkholderiales.Alcaligenaceae	GCDH
70373	ENSG00000105607	rs8012	0.000731878	0.000129524	0.776241854	0.488525605	-0.648762078	0.586730018	0.024577994	-0.048682241	0.182971355	0.144138491	0.086116392	0.069883682	0.002755988	0.0002121	0.997604342	0.996621608	Bacteria.Proteobacteria.Deltaproteobacteria	GCDH
70374	ENSG00000105607	rs8012	0.00048038	0.00095555	0.360362793	0.48148187	-0.650633582	0.502073607	-0.071837825	-0.044851516	0.176947756	0.145060434	0.077984553	0.063350389	0.002158846	0.000896511	0.470878759	0.963806241	Bacteria.Firmicutes.Clostridia.Clostridiales.Lachnospiraceae.Lachnospira	GCDH
70375	ENSG00000105607	rs8012	0.00148974	0.000352516	0.977581597	0.744463672	-0.66120525	0.577926602	-0.002853668	-0.024050501	0.199300915	0.153220503	0.101160296	0.073472841	0.004813083	0.000537686	0.99935717	0.960853802	Bacteria.Firmicutes.Erysipelotrichia.Erysipelotrichales.Erysipelotrichaceae.Erysipelotrichaceae_UCG_003	GCDH
70376	ENSG00000105607	rs8012	0.002776549	0.000202552	0.26110194	0.724676722	-0.582498102	0.57213318	-0.084701384	0.020385157	0.187294862	0.145261603	0.0747151	0.05762711	0.009679511	0.000475668	0.658853988	0.865574415	Bacteria.Firmicutes.Clostridia.Clostridiales.Lachnospiraceae.Roseburia	GCDH
70377	ENSG00000105607	rs8012	0.008426372	0.003238808	0.196621986	0.193997403	-0.543508752	0.489966027	0.100361131	-0.083970662	0.200017536	0.160253546	0.076927371	0.063982041	0.021633669	0.00341477	0.8347424	0.917538729	Bacteria.Firmicutes.Negativicutes.Selenomonadales.Acidaminococcaceae	GCDH
70378	ENSG00000105607	rs8012	0.005478044	0.000824929	0.070547542	0.265365191	-0.545123424	0.539357151	-0.177765108	0.083182092	0.189703311	0.153755411	0.096686571	0.07403954	0.01312202	0.001181436	0.999694213	0.863959089	Bacteria.Firmicutes.Clostridia.Clostridiales.Lachnospiraceaencultured	GCDH
70379	ENSG00000105607	rs8012	0.00133401	0.000212777	0.705836723	0.45076967	-0.695028807	0.625382664	0.031459029	-0.047010852	0.207246417	0.159375035	0.082979759	0.061961713	0.005044775	0.000327615	0.998168119	0.97562022	Bacteria.Bacteroidetes.Bacteroidia.Bacteroidales.Porphyromonadaceae	GCDH
70380	ENSG00000105607	rs8012	0.000544332	0.000115064	0.533804599	0.980049999	-0.666032592	0.600368073	0.04753535	0.001604036	0.183062193	0.146246724	0.075990468	0.063899092	0.002187314	0.000202951	0.878114781	0.953311181	Bacteria.Fusobacteria.Fusobacteriia.Fusobacteriales	GCDH
70381	ENSG00000105612	rs7249143	0.07539603	0.006864371	0.721104474	0.753337851	-0.293200507	0.513250202	-0.035034549	0.035424293	0.162261237	0.1838041	0.097715696	0.112253979	0.112209274	0.008447994	0.999739884	0.906103253	Bacteria.Actinobacteria.Coriobacteriia.Coriobacteriales.Coriobacteriaceae	DNASE2
70382	ENSG00000105612	rs7249143	0.420719553	0.302892894	0.775703936	0.963450303	-0.394222313	0.474069268	0.02447512	0.003889651	0.486508749	0.456501625	0.085544508	0.084555349	0.935914776	0.541511394	0.997187614	0.947812577	Bacteria.Bacteroidetes.Bacteroidia.Bacteroidales	DNASE2
70383	ENSG00000105612	rs7249143	0.035453803	0.107257832	0.278839956	0.998051591	-0.411559622	0.464941811	-0.075626218	0.000250908	0.191609459	0.284677941	0.06925126	0.102353716	0.133084846	0.113414576	0.961249848	0.999932396	Bacteria.Firmicutes.Clostridia.Clostridiales.Lachnospiraceae.Eubacterium_xylanophilum_group	DNASE2
70384	ENSG00000105612	rs7249143	0.060253378	0.004782157	0.290750093	0.267854553	-0.244337788	0.458138293	0.044718808	-0.063581004	0.127775269	0.156801673	0.041983692	0.056891006	0.055839565	0.003695437	0.692125816	0.985377765	Bacteria.Proteobacteria.Betaproteobacteria.Burkholderiales.Alcaligenaceae.Sutterella	DNASE2
70385	ENSG00000105612	rs7249143	0.020925221	0.018106855	0.120924931	0.370056281	-0.615987479	0.707263086	0.14723409	-0.093360616	0.26024883	0.291683076	0.093690907	0.103432016	0.171929349	0.071231568	0.817261294	0.868436911	Bacteria.Firmicutes.Negativicutes.Selenomonadales	DNASE2
70386	ENSG00000105612	rs7249143	0.028317256	0.000832345	0.417168317	0.102405025	-0.285801993	0.56955313	-0.044687854	0.117677247	0.127423586	0.162494831	0.054727647	0.071032181	0.035327927	0.001009848	0.911615867	0.844974541	Bacteria.Firmicutes.Clostridia.Clostridiales.Ruminococcaceae.Ruminococcaceae_UCG_002	DNASE2
70387	ENSG00000105612	rs7249143	0.034669213	0.002139004	0.333072674	0.27935088	-0.276745505	0.522570532	-0.050040061	0.064569643	0.128272069	0.163405606	0.051312205	0.059190148	0.042504655	0.002146994	0.886764336	0.832232238	Bacteria.Proteobacteria.Betaproteobacteria.Burkholderiales.Alcaligenaceae.Parasutterella	DNASE2
70388	ENSG00000105612	rs7249143	0.416811293	0.025531541	0.357843041	0.504470778	-0.144653389	0.40357684	0.068633048	-0.048322497	0.177015524	0.176554113	0.074113362	0.071994071	0.270161373	0.019420556	0.896819986	0.907101516	Bacteria.Proteobacteria.Gammaproteobacteria.Pseudomonadales.Pseudomonadaceae.Pseudomonas	DNASE2
70389	ENSG00000105612	rs7249143	0.03211223	0.002485317	0.071882514	0.135245743	-0.273570696	0.48516832	0.096044548	-0.109716754	0.124913399	0.154139565	0.052492204	0.072538471	0.03719979	0.00214282	0.740418984	0.734356629	Bacteria.Fusobacteria.Fusobacteriia.Fusobacteriales.Fusobacteriaceae.Fusobacterium	DNASE2
70390	ENSG00000105612	rs7249143	0.534395609	0.061258373	0.236497794	0.742415518	-0.109294664	0.423077564	-0.095794539	0.038782916	0.174972978	0.222134159	0.08017468	0.117502375	0.372872493	0.072087093	0.792917082	0.862626287	Bacteria.Firmicutes.Erysipelotrichia.Erysipelotrichales.Erysipelotrichaceae	DNASE2
70391	ENSG00000105612	rs7249143	0.048254676	0.011304208	0.712494681	0.832490301	-0.26589458	0.453237738	-0.026305647	-0.018986302	0.132085476	0.173827495	0.071072854	0.089405969	0.054551133	0.007533571	0.957070672	0.998755611	Bacteria.Actinobacteria.Actinobacteria.Bifidobacteriales.Bifidobacteriaceae	DNASE2
70392	ENSG00000105612	rs7249143	0.090924663	0.00127352	0.793983303	0.102242876	-0.292031999	0.695351743	-0.014713822	0.123883574	0.170181602	0.206415239	0.056113126	0.07474238	0.126115426	0.003926902	0.769589077	0.767903702	Bacteria.Firmicutes.Clostridia.Clostridiales.Lachnospiraceae.Lachnospiraceae_UCG_010	DNASE2
70393	ENSG00000105612	rs7249143	0.022605618	0.003192508	0.184868572	0.352382632	-0.459142256	0.643003138	0.093724921	-0.07013923	0.196579367	0.209968077	0.069937115	0.07487945	0.056618204	0.005719599	0.645874043	0.96708874	Bacteria.Proteobacteria.Betaproteobacteria	DNASE2
70394	ENSG00000105612	rs7249143	0.471681695	0.155121534	0.218978341	0.343186538	-0.121170262	0.330208149	-0.103196577	0.104781857	0.167369123	0.22956812	0.083139972	0.109735372	0.313705866	0.102026962	0.890411299	0.907452992	Bacteria.Firmicutes.Clostridia.Clostridiales.Lachnospiraceae.Blautia	DNASE2
70395	ENSG00000105612	rs7249143	0.123830139	0.044238337	0.992994616	0.82411045	-0.257024056	0.529334856	0.000517558	0.020386776	0.164854756	0.258006379	0.058720651	0.091354783	0.185138504	0.043672033	0.999858829	0.957708045	Bacteria.Proteobacteria.Betaproteobacteria.Neisseriales.Neisseriaceae.Eikenella	DNASE2
70396	ENSG00000105612	rs7249143	0.581288773	0.883474494	0.330603557	0.496513924	0.352706805	-0.131580979	-0.101892489	0.103921782	0.636332335	0.894237954	0.103946777	0.151970454	0.999435429	0.997077321	0.999968393	0.999515331	Bacteria.Firmicutes	DNASE2
70397	ENSG00000105612	rs7249143	0.033011877	0.000633313	0.336748368	0.078252354	-0.335358259	0.650139495	-0.060272826	0.150685896	0.153949607	0.181041706	0.06228036	0.084222818	0.060013896	0.001643993	0.865682259	0.831134485	Bacteria.Firmicutes.Clostridia.Clostridiales.Ruminococcaceae.Ruminococcaceae_UCG_003	DNASE2
70398	ENSG00000105612	rs7249143	0.050814388	0.003599957	0.265805617	0.33458198	-0.253574111	0.504988109	0.096700674	-0.094635498	0.127432118	0.167159055	0.086152403	0.097347041	0.048534479	0.002565677	0.999276643	0.988728768	Bacteria.Firmicutes.Clostridia.Clostridiales.Ruminococcaceae.Ruminiclostridium_5	DNASE2
70399	ENSG00000105612	rs7249143	0.295789953	0.102131313	0.355529268	0.647451429	-0.168349656	0.405518825	0.054644597	-0.041952729	0.159726131	0.244579476	0.058722852	0.091312824	0.304398393	0.070167061	0.996596763	0.999791394	Bacteria.Firmicutes.Clostridia.Clostridiales.Ruminococcaceae.Ruminococcaceae_UCG_005	DNASE2
70400	ENSG00000105612	rs7249143	0.029122363	0.011736051	0.276820222	0.530395413	-0.297496195	0.437325839	-0.07489289	-0.058113238	0.133333563	0.168645516	0.06828948	0.092129019	0.042094104	0.006801091	0.542944918	0.869482711	Bacteria.Firmicutes.Clostridia.Clostridiales.Peptostreptococcaceae	DNASE2
70401	ENSG00000105612	rs7249143	0.52926407	0.071202628	0.401946464	0.523560007	-0.127517278	0.383141423	0.057394385	-0.047157737	0.20160103	0.208887909	0.068029196	0.073530566	0.436976423	0.087580398	0.998896274	0.99087052	Bacteria.Proteobacteria.Deltaproteobacteria.Desulfovibrionales.Desulfovibrionaceae.Desulfovibrio	DNASE2
70402	ENSG00000105612	rs7249143	0.274735411	0.075477883	0.786029631	0.92139508	-0.217623254	0.458740329	0.018878448	-0.008909726	0.197567474	0.253946184	0.069254878	0.089942237	0.333619975	0.065682863	0.999985325	0.999758873	Bacteria.Firmicutes.Clostridia.Clostridiales.Ruminococcaceae.Ruminococcaceae_UCG_014	DNASE2
70403	ENSG00000105612	rs7249143	0.02754692	0.001706186	0.327974789	0.289724808	-0.296788216	0.543531129	-0.053194918	0.081579742	0.131647745	0.166061978	0.053971074	0.076426085	0.034273351	0.001804089	0.99935717	0.960853802	Bacteria.Firmicutes.Erysipelotrichia.Erysipelotrichales.Erysipelotrichaceae.Erysipelotrichaceae_UCG_003	DNASE2
70404	ENSG00000105612	rs7249143	0.044688379	0.003687164	0.703738345	0.672911338	-0.269366951	0.503235783	0.024973887	-0.039617682	0.131580523	0.16703723	0.065383834	0.093421405	0.061652582	0.003125853	0.979045247	0.976466776	Bacteria.Firmicutes.Negativicutes.Selenomonadales.Veillonellaceae.Veillonella	DNASE2
70405	ENSG00000105612	rs7249143	0.40220773	0.04448148	0.319092134	0.831258305	-0.144586259	0.430692659	0.070768484	-0.020719595	0.171472847	0.210174494	0.070485141	0.096844641	0.319524854	0.037012988	0.503581573	0.983478715	Bacteria.Firmicutes.Clostridia.Clostridiales.Christensenellaceae.Christensenellaceae_R_7_group	DNASE2
70406	ENSG00000105612	rs7249143	0.192848464	0.004423442	0.683696921	0.413302283	-0.211254855	0.600499198	0.025474265	0.064864522	0.160547031	0.203612879	0.062245235	0.078778278	0.225111902	0.009771641	0.867085851	0.991307536	Bacteria.Firmicutes.Clostridia.Clostridiales.Ruminococcaceae.Ruminococcus_2	DNASE2
70407	ENSG00000105612	rs7249143	0.046194275	0.003183332	0.484892204	0.48587173	-0.25902881	0.47818988	-0.033818751	0.038805528	0.127444525	0.15609915	0.048142401	0.055365882	0.04666623	0.002524034	0.782686032	0.838001508	Bacteria.Firmicutes.Negativicutes.Selenomonadales.Veillonellaceae.Dialister	DNASE2
70408	ENSG00000105612	rs7249143	0.078869653	0.018765866	0.991185585	0.324403187	-0.263509344	0.417313785	-0.000620502	-0.075521467	0.147595213	0.173119551	0.055951303	0.076055577	0.095142067	0.013087011	0.974894152	0.979585985	Bacteria.Firmicutes.Erysipelotrichia.Erysipelotrichales.Erysipelotrichaceae.Erysipelatoclostridium	DNASE2
70409	ENSG00000105612	rs7249143	0.083765085	0.054740313	0.805643494	0.859051665	-0.278675225	0.440290343	0.015720753	0.014911004	0.158681048	0.225073506	0.063632329	0.083634584	0.119598498	0.036593431	0.738585086	0.974621017	Bacteria.Firmicutes.Clostridia.Clostridiales.Lachnospiraceae.Lachnoclostridium	DNASE2
70410	ENSG00000105612	rs7249143	0.076379126	0.002674418	0.069666974	0.605916081	-0.226208713	0.475880445	-0.109932648	0.042280641	0.125618068	0.152389848	0.059600077	0.081554567	0.059350453	0.002370192	0.571246734	0.979583885	Bacteria.Firmicutes.Clostridia.Clostridiales.Lachnospiraceae.Dorea	DNASE2
70411	ENSG00000105612	rs7249143	0.067951831	0.007222973	0.862955043	0.607265932	-0.245661169	0.455512548	-0.009660489	0.033447013	0.132342923	0.16421678	0.05574467	0.064758461	0.054699258	0.004686657	0.999305472	0.877983283	Bacteria.Bacteroidetes.Bacteroidia.Bacteroidales.Rikenellaceae.Alistipes	DNASE2
70412	ENSG00000105612	rs7249143	0.062300174	0.019424674	0.450546303	0.893362441	-0.366248868	0.52263702	-0.042340409	0.008969829	0.193088502	0.218057652	0.055778288	0.066652184	0.114558994	0.022699439	0.872908214	0.998607976	Bacteria.Firmicutes.Clostridia.Clostridiales.Lachnospiraceae.Tyzzerella_4	DNASE2
70413	ENSG00000105612	rs7249143	0.204531544	0.00810517	0.8260389	0.808007891	-0.223480252	0.490052175	-0.019448532	-0.023734212	0.174374262	0.179398871	0.088132894	0.097275783	0.244169344	0.012332045	0.99152666	0.979696606	Bacteria.Firmicutes.Bacilli.Lactobacillales	DNASE2
70414	ENSG00000105612	rs7249143	0.541748029	0.14424612	0.476785244	0.527586587	-0.132555754	0.356672767	0.051194833	-0.052983312	0.216097625	0.241326616	0.071538534	0.083423924	0.42525904	0.119892241	0.981446852	0.92947536	Bacteria.Proteobacteria.Gammaproteobacteria.Enterobacteriales.Enterobacteriaceae.Citrobacter	DNASE2
70415	ENSG00000105612	rs7249143	0.45318798	0.114601968	0.553721414	0.818803845	-0.158296697	0.427664522	0.057951966	-0.030157865	0.20976333	0.267405847	0.097351997	0.131113627	0.46211957	0.111625251	0.99792254	0.986607256	Bacteria.Firmicutes.Clostridia.Clostridiales.Family_XIII.Family_XIII_AD3011_group	DNASE2
70416	ENSG00000105612	rs7249143	0.019943827	0.037355686	0.204032631	0.782387712	-0.456353558	0.479370963	-0.090644847	-0.029363233	0.191245018	0.225540383	0.070648267	0.10586876	0.06750733	0.042806226	0.701637376	0.996502544	Bacteria.Firmicutes.Clostridia.Clostridiales.Family_XI	DNASE2
70417	ENSG00000105612	rs7249143	0.970254031	0.130772963	0.234799385	0.801762653	0.009519403	0.394023151	0.112045105	-0.024748894	0.254301193	0.257465963	0.093432365	0.098172683	0.735844391	0.209250093	0.760799503	0.937023107	Bacteria.Firmicutes.Clostridia.Clostridiales.Ruminococcaceae.Anaerotruncus	DNASE2
70418	ENSG00000105612	rs7249143	0.613014507	0.065302623	0.055794238	0.399456064	-0.078309603	0.36275411	-0.114207494	0.077846528	0.154083828	0.193480869	0.058642518	0.091781778	0.409761678	0.050236086	0.258999038	0.93224343	Bacteria.Firmicutes.Clostridia.Clostridiales.Lachnospiraceae.Anaerostipes	DNASE2
70419	ENSG00000105612	rs7249143	0.311030764	0.080439272	0.11500554	0.295217171	-0.146468757	0.356419438	0.078283344	-0.082247825	0.143453552	0.200704252	0.04900376	0.077941487	0.230771206	0.052859384	0.947613107	0.99789802	Bacteria.Verrucomicrobia	DNASE2
70420	ENSG00000105612	rs7249143	0.355861996	0.138951244	0.73731324	0.72741359	-0.199264845	0.403418707	0.028669593	-0.037260178	0.214285597	0.26928901	0.085110203	0.106434574	0.429271328	0.13401306	0.998832683	0.995738724	Bacteria.Firmicutes.Clostridia.Clostridiales.Ruminococcaceae.Eubacterium_coprostanoligenes_group	DNASE2
70421	ENSG00000105612	rs7249143	0.04725129	0.011949003	0.690191041	0.822104177	-0.267303614	0.450272827	-0.028480443	-0.020039628	0.132170044	0.174097781	0.071133889	0.088769106	0.055420723	0.007235729	0.900603743	0.993111591	Bacteria.Actinobacteria.Actinobacteria.Bifidobacteriales.Bifidobacteriaceae.Bifidobacterium	DNASE2
70422	ENSG00000105612	rs7249143	0.336017386	0.095535379	0.60514229	0.728733462	-0.184391852	0.413757349	0.036692005	-0.03347227	0.190243398	0.244613082	0.070622711	0.096099257	0.375343334	0.097088944	0.981084248	0.998600531	Bacteria.Firmicutes.Clostridia.Clostridiales.Ruminococcaceae.Ruminiclostridium_6	DNASE2
70423	ENSG00000105612	rs7249143	0.149130679	0.043869977	0.938004064	0.916342928	-0.268233284	0.499646766	-0.008110719	0.014100166	0.183732454	0.243098884	0.103876674	0.133713338	0.213380307	0.044024937	0.998820086	0.961415255	Bacteria.Firmicutes.Clostridia.Clostridiales.Family_XIII	DNASE2
70424	ENSG00000105612	rs7249143	0.03735648	0.002277845	0.571666984	0.428950497	-0.275094639	0.51508495	0.036443851	-0.059334693	0.129430489	0.162132941	0.064107373	0.074544464	0.04112773	0.001826053	0.998525812	0.997174658	Bacteria.Proteobacteria.Deltaproteobacteria.Desulfovibrionales.Desulfovibrionaceae	DNASE2
70425	ENSG00000105612	rs7249143	0.286422986	0.021406679	0.820706032	0.740891534	-0.219748137	0.515189429	0.018839646	0.031660135	0.204448536	0.218509931	0.082791415	0.095336662	0.32865597	0.039746166	0.897166984	0.895507627	Bacteria.Firmicutes.Clostridia.Clostridiales.Ruminococcaceae.Ruminiclostridium_9	DNASE2
70426	ENSG00000105612	rs7249143	0.278246372	0.221295307	0.7497885	0.948258759	-0.350341537	0.509870111	0.026617584	-0.007217514	0.320409741	0.412867609	0.083108981	0.110792081	0.631336949	0.28176966	0.998803525	0.997226571	Bacteria.Firmicutes.Clostridia.Clostridiales.Lachnospiraceae.Eubacterium_rectale_group	DNASE2
70427	ENSG00000105612	rs7249143	0.020303595	0.006371722	0.234261323	0.596792876	-0.348038022	0.526309829	0.058521113	-0.035275211	0.146292839	0.18667864	0.048742988	0.066352628	0.050128362	0.008356549	0.997282517	0.999171204	Bacteria.Proteobacteria.Gammaproteobacteria.Enterobacteriales.Enterobacteriaceae	DNASE2
70428	ENSG00000105612	rs7249143	0.875494237	0.912949042	0.546012262	0.644275093	0.093323773	0.092355722	-0.06030763	0.06774153	0.593276659	0.841541602	0.099365209	0.146028725	0.997454612	0.890786051	0.997650199	0.999159905	Bacteria.Firmicutes.Clostridia.Clostridiales	DNASE2
70429	ENSG00000105612	rs7249143	0.01993127	0.004835148	0.220268624	0.613853759	-0.337443956	0.521234645	0.058357897	-0.032901498	0.141398367	0.178634906	0.047149142	0.064891389	0.041531726	0.004864553	0.999492402	0.999741582	Bacteria.Proteobacteria.Gammaproteobacteria.Enterobacteriales.Enterobacteriaceae.Escherichia_Shigella	DNASE2
70430	ENSG00000105612	rs7249143	0.145328431	0.082170427	0.949712256	0.735213013	-0.269833783	0.419078678	-0.003995643	-0.030920289	0.183071503	0.237366383	0.063110239	0.091034969	0.231654984	0.097518055	0.999878354	0.998275086	Bacteria.Bacteroidetes.Bacteroidia.Bacteroidales.Porphyromonadaceae.Barnesiella	DNASE2
70431	ENSG00000105612	rs7249143	0.665134931	0.682279651	0.931087362	0.834207391	-0.216642338	0.320077122	-0.008217253	0.032004795	0.498237073	0.778400643	0.094655083	0.152294481	0.954184916	0.7618295	0.999826541	0.999832315	Bacteria.Firmicutes.Clostridia.Clostridiales.Lachnospiraceae	DNASE2
70432	ENSG00000105612	rs7249143	0.102406797	0.001832916	0.1935621	0.702489916	-0.211416649	0.511967061	-0.105962377	-0.043113558	0.127615705	0.157558223	0.08065893	0.112377318	0.077130131	0.001883116	0.658020202	0.917161392	Bacteria.Actinobacteria.Actinobacteria	DNASE2
70433	ENSG00000105612	rs7249143	0.658034069	0.914858668	0.300575452	0.383193765	0.205799754	0.053459552	-0.097589043	0.092271962	0.462812625	0.498091021	0.093519557	0.105096931	0.917100185	0.783628447	0.999135888	0.979597071	Bacteria.Firmicutes.Clostridia.Clostridiales.Ruminococcaceae	DNASE2
70434	ENSG00000105612	rs7249143	0.284742359	0.064988897	0.155938791	0.564591441	-0.156525342	0.415312565	0.070450959	-0.044803888	0.145115908	0.22124839	0.049077553	0.077381721	0.212701507	0.046124142	0.959024967	0.998439902	Bacteria.Verrucomicrobia.Verrucomicrobiae.Verrucomicrobiales.Verrucomicrobiaceae.Akkermansia	DNASE2
70435	ENSG00000105612	rs7249143	0.064369697	0.003660123	0.27762257	0.517073125	-0.240956042	0.475740033	-0.064595602	0.05278256	0.128059226	0.15777712	0.058999471	0.081027147	0.057203059	0.003447573	0.915157148	0.989428248	Bacteria.Proteobacteria.Gammaproteobacteria.Pasteurellales.Pasteurellaceae.Haemophilus	DNASE2
70436	ENSG00000105612	rs7249143	0.324514235	0.323561531	0.709302931	0.886017865	-0.402386542	0.550993182	0.037775061	-0.019483156	0.405326057	0.553918302	0.100886746	0.135385605	0.742305144	0.486536177	0.999330493	0.997562661	Bacteria.Proteobacteria	DNASE2
70437	ENSG00000105612	rs7249143	0.017723755	0.002657418	0.161710701	0.389929617	-0.437049065	0.620520062	0.093036677	-0.062374573	0.179615916	0.198569909	0.065729477	0.072064911	0.040491131	0.004328943	0.575899467	0.994680072	Bacteria.Proteobacteria.Betaproteobacteria.Burkholderiales	DNASE2
70438	ENSG00000105612	rs7249143	0.081879418	0.005394176	0.940654631	0.901109044	-0.263540424	0.483265061	-0.005809474	-0.012775444	0.149124135	0.167855284	0.077733707	0.10241103	0.080115527	0.004299563	0.998043854	0.98261409	Bacteria.Firmicutes.Clostridia.Clostridiales.Ruminococcaceaencultured	DNASE2
70439	ENSG00000105612	rs7249143	0.083392563	0.005936884	0.885183157	0.736830234	-0.268395449	0.506585336	-0.011954637	0.04173349	0.15263918	0.178075578	0.082462843	0.123656119	0.108453864	0.006006936	0.999672451	0.998587032	Bacteria.Firmicutes.Clostridia.Clostridiales.Ruminococcaceae.Butyricicoccus	DNASE2
70440	ENSG00000105612	rs7249143	0.796264363	0.165147365	0.194192255	0.531506368	-0.052657985	0.342475632	0.084787655	-0.050230219	0.203119378	0.243968625	0.064633163	0.079848074	0.483272025	0.112199883	0.769966428	0.946474003	Bacteria.Bacteroidetes.Bacteroidia.Bacteroidales.Prevotellaceae.Prevotella_9	DNASE2
70441	ENSG00000105612	rs7249143	0.07308124	0.031255272	0.776164062	0.980104257	-0.282372037	0.479712778	-0.014659456	0.001897695	0.154993142	0.21790104	0.051345459	0.075803613	0.124994139	0.030088791	0.99714486	0.996602117	Bacteria.Firmicutes.Clostridia.Clostridiales.Clostridiaceae_1.Clostridium_sensu_stricto_1	DNASE2
70442	ENSG00000105612	rs7249143	0.025104607	0.014860838	0.267431695	0.71879477	-0.333045752	0.455937987	-0.069614438	-0.030724589	0.145257547	0.182201785	0.06223405	0.084959281	0.040176092	0.007704565	0.448349533	0.982165009	Bacteria.Firmicutes.Clostridia.Clostridiales.Peptostreptococcaceae.Intestinibacter	DNASE2
70443	ENSG00000105612	rs7249143	0.073224505	0.004108415	0.188411694	0.389024873	-0.233173395	0.468535705	-0.078620025	0.069747721	0.128053644	0.157486406	0.059146069	0.080429028	0.058915547	0.003749134	0.893190239	0.987424055	Bacteria.Proteobacteria.Gammaproteobacteria.Pasteurellales.Pasteurellaceae	DNASE2
70444	ENSG00000105612	rs7249143	0.267048699	0.01422201	0.339793784	0.42660681	-0.174104513	0.425694441	0.068819313	-0.058424512	0.155520534	0.168964325	0.071564455	0.073027764	0.137709793	0.007287839	0.987128526	0.935449612	Bacteria.Proteobacteria.Gammaproteobacteria.Pseudomonadales	DNASE2
70445	ENSG00000105612	rs7249143	0.13575153	0.005098211	0.965800019	0.680931748	-0.245089861	0.503081696	-0.003752287	-0.041100883	0.16225291	0.173529128	0.087177377	0.099506601	0.187790275	0.007358096	0.996111668	0.988614165	Bacteria.Firmicutes.Bacilli.Lactobacillales.Streptococcaceae	DNASE2
70446	ENSG00000105612	rs7249143	0.400344201	0.044156503	0.317761596	0.830096275	-0.14483763	0.43077677	0.070846586	-0.020840916	0.171088799	0.209883981	0.070367697	0.09673502	0.317689897	0.0361589	0.503294173	0.987722668	Bacteria.Firmicutes.Clostridia.Clostridiales.Christensenellaceae	DNASE2
70447	ENSG00000105612	rs7249143	0.162185019	0.061857674	0.995118406	0.871171564	-0.256243182	0.449811716	-0.000442734	0.014534154	0.181241081	0.236730943	0.072085591	0.089269543	0.232122612	0.056711195	0.903985008	0.914775451	Bacteria.Firmicutes.Negativicutes.Selenomonadales.Veillonellaceae	DNASE2
70448	ENSG00000105612	rs7249143	0.009634345	0.005050364	0.106023858	0.724927917	-0.394224456	0.507539032	-0.110620152	0.028921578	0.147785522	0.174864906	0.06748829	0.081836747	0.028691958	0.006051279	0.694477996	0.983121182	Bacteria.Firmicutes.Clostridia.Clostridiales.Lachnospiraceae.Eubacterium_eligens_group	DNASE2
70449	ENSG00000105612	rs7249143	0.047491662	0.002866313	0.648506524	0.679184164	-0.259392401	0.487460638	0.02605161	-0.028466528	0.12840183	0.157284333	0.056885871	0.068520507	0.043581398	0.002658224	0.998277807	0.999325446	Bacteria.Bacteroidetes.Bacteroidia.Bacteroidales.Porphyromonadaceae.Parabacteroides	DNASE2
70450	ENSG00000105612	rs7249143	0.046461554	0.01217237	0.50017148	0.754093841	-0.316285548	0.516250799	-0.054403668	0.030219224	0.155811808	0.200154626	0.080240136	0.096064432	0.071085962	0.010677832	0.991744893	0.887089199	Bacteria.Firmicutes.Bacilli.Lactobacillales.Carnobacteriaceae	DNASE2
70451	ENSG00000105612	rs7249143	0.113298072	0.083965024	0.637502083	0.921185358	-0.339636614	0.495121104	0.031138903	-0.00864808	0.211585381	0.282114353	0.065774834	0.087067884	0.280692689	0.092695105	0.996566686	0.997858307	Bacteria.Proteobacteria.Gammaproteobacteria	DNASE2
70452	ENSG00000105612	rs7249143	0.062265858	0.136850962	0.468720464	0.834882324	-0.344784694	0.407596566	-0.05908984	-0.022392274	0.181747983	0.270605849	0.081074356	0.106995499	0.154159875	0.098620344	0.828118569	0.993316498	Bacteria.Firmicutes.Clostridia.Clostridiales.Lachnospiraceae.Lachnospiraceae_ND3007_group	DNASE2
70453	ENSG00000105612	rs7249143	0.040949318	0.004013726	0.310092947	0.834652458	-0.263415879	0.466354344	0.047273155	0.015248771	0.12630491	0.156325732	0.046209621	0.072759372	0.045310958	0.002597498	0.689017198	0.927781486	Bacteria.Firmicutes.Clostridia.Clostridiales.Lachnospiraceae.Lachnospiraceae_NK4A136_group	DNASE2
70454	ENSG00000105612	rs7249143	0.082893978	0.049911685	0.460852228	0.871927128	-0.387396914	0.525326298	0.068547528	-0.018103284	0.219951948	0.26293509	0.092401165	0.111853193	0.160328684	0.061416112	0.99759175	0.986746924	Bacteria.Firmicutes.Clostridia.Clostridiales.Lachnospiraceae.Lachnospiraceae_UCG_008	DNASE2
70455	ENSG00000105612	rs7249143	0.168505622	0.011415049	0.271349656	0.850110746	-0.195155635	0.448236074	-0.05349608	0.013253026	0.140144056	0.172153516	0.048221169	0.06985146	0.135865761	0.009747915	0.661303195	0.874712969	Bacteria.Firmicutes.Clostridia.Clostridiales.Lachnospiraceae.Roseburia	DNASE2
70456	ENSG00000105612	rs7249143	0.121654425	0.004587116	0.990246554	0.647661899	-0.250568951	0.506305393	0.001055041	-0.045619516	0.159765627	0.172421014	0.085974563	0.09935755	0.168209894	0.006606881	0.982055585	0.989769364	Bacteria.Firmicutes.Bacilli.Lactobacillales.Streptococcaceae.Streptococcus	DNASE2
70457	ENSG00000105612	rs7249143	0.03737359	0.002268544	0.575873299	0.423146821	-0.275006963	0.516650125	0.036069072	-0.060505915	0.129401269	0.162555355	0.064150242	0.075063675	0.041268697	0.001954969	0.997604342	0.996621608	Bacteria.Proteobacteria.Deltaproteobacteria	DNASE2
70458	ENSG00000105612	rs7249143	0.536175403	0.063687346	0.37977253	0.650391693	-0.123162584	0.397384179	0.069898425	-0.040179384	0.198038743	0.210639342	0.079040269	0.088243012	0.4999562	0.076988519	0.99991226	0.988194298	Bacteria.Actinobacteria.Coriobacteriia.Coriobacteriales.Coriobacteriaceae.Collinsella	DNASE2
70459	ENSG00000105612	rs7249143	0.03184011	0.008724124	0.340990903	0.621154447	-0.342582176	0.540478118	-0.073983359	0.046776773	0.156167493	0.199846806	0.077126809	0.09419621	0.054535015	0.008797904	0.945687051	0.866774619	Bacteria.Firmicutes.Bacilli.Lactobacillales.Carnobacteriaceae.Granulicatella	DNASE2
70460	ENSG00000105612	rs7249143	0.370959448	0.085346322	0.835540178	0.79059792	-0.216281501	0.429193448	0.018091352	-0.026614001	0.240068678	0.245662975	0.086795637	0.099816139	0.416525912	0.100310633	0.997947728	0.9977362	Bacteria.Actinobacteria.Actinobacteria.Micrococcales	DNASE2
70461	ENSG00000105612	rs7249143	0.139865947	0.043226024	0.874384976	0.79563294	-0.240906301	0.441956128	-0.010223115	0.021777683	0.161187736	0.214350786	0.064411492	0.08373824	0.175055253	0.036927195	0.960739262	0.997216401	Bacteria.Firmicutes.Clostridia.Clostridiales.Ruminococcaceae.Subdoligranulum	DNASE2
70462	ENSG00000105612	rs7249143	0.549930159	0.455819318	0.409270748	0.292522828	-0.124425824	0.218814772	0.071842294	-0.138763698	0.207031338	0.291660978	0.08650013	0.1307602	0.532079763	0.294630536	0.99032513	0.859947357	Bacteria.Firmicutes.Clostridia.Clostridiales.Ruminococcaceae.Ruminococcaceae_UCG_013	DNASE2
70463	ENSG00000105612	rs7249143	0.049327133	0.011467263	0.334543917	0.612494031	-0.419082784	0.587603106	-0.072172411	0.043520853	0.209205112	0.225830238	0.074234442	0.085507059	0.113035791	0.018414481	0.823532094	0.995071635	Bacteria.Firmicutes.Erysipelotrichia.Erysipelotrichales.Erysipelotrichaceae.Clostridium_innocuum_group	DNASE2
70464	ENSG00000105612	rs7249143	0.089682316	0.008073828	0.846914424	0.85101784	-0.276229725	0.498852702	-0.019611692	0.021501229	0.160339052	0.1825253	0.1011805	0.1140229	0.121303912	0.009089705	0.999005033	0.944575137	Bacteria.Actinobacteria.Coriobacteriia.Coriobacteriales	DNASE2
70465	ENSG00000105612	rs7249143	0.396149327	0.253009888	0.770946842	0.984347713	-0.384605831	0.504668026	0.02375433	-0.001640403	0.450269808	0.437585366	0.081251832	0.083294049	0.833889812	0.457002457	0.999973618	0.997973471	Bacteria.Bacteroidetes.Bacteroidia.Bacteroidales.Bacteroidaceae.Bacteroides	DNASE2
70466	ENSG00000105612	rs7249143	0.36838873	0.095196766	0.440790483	0.791481459	-0.160959087	0.43477482	0.050283248	-0.026055383	0.177698837	0.256770255	0.064830348	0.098145179	0.335730025	0.093829806	0.997329664	0.92426646	Bacteria.Firmicutes.Negativicutes.Selenomonadales.Veillonellaceae.Megasphaera	DNASE2
70467	ENSG00000105612	rs7249143	0.050413575	0.010424441	0.656282224	0.875374414	-0.275223263	0.467585936	-0.035999487	-0.017615152	0.138064657	0.177250546	0.080516013	0.111874238	0.053525137	0.006841976	0.907888976	0.997132292	Bacteria.Firmicutes.Bacilli.Bacillales	DNASE2
70468	ENSG00000105612	rs7249143	0.051889184	0.002671193	0.847482887	0.507478614	-0.257334317	0.493082031	0.015397465	-0.062542746	0.129937744	0.157877574	0.079738359	0.093843828	0.051219397	0.002497579	0.999670759	0.996530704	Bacteria.Firmicutes.Clostridia.Clostridiales.Ruminococcaceae.Flavonifractor	DNASE2
70469	ENSG00000105612	rs7249143	0.032360473	0.008463814	0.349248941	0.581384829	-0.344319802	0.549743353	-0.067072475	0.049789921	0.157452229	0.202433942	0.071138014	0.089850859	0.054458617	0.009269704	0.979221309	0.998719086	Bacteria.Firmicutes.Bacilli.Bacillales.Family_XI.Gemella	DNASE2
70470	ENSG00000105612	rs7249143	0.067567255	0.007178008	0.876421017	0.614461854	-0.246174102	0.456063667	-0.008678144	0.032744773	0.132428982	0.164280659	0.055585785	0.064693455	0.0541972	0.004580275	0.999052585	0.892571169	Bacteria.Bacteroidetes.Bacteroidia.Bacteroidales.Rikenellaceae	DNASE2
70471	ENSG00000105612	rs7249143	0.0507226	0.003396716	0.718871603	0.866111981	-0.278047343	0.495281295	-0.022018796	0.01255816	0.139673891	0.162864313	0.060903518	0.074191242	0.047540909	0.003123592	0.968802863	0.997181136	Bacteria.Bacteroidetes.Bacteroidia.Bacteroidales.Prevotellaceae	DNASE2
70472	ENSG00000105612	rs7249143	0.420860584	0.302799753	0.775883885	0.963692766	-0.394114845	0.474166995	0.024455517	0.00386377	0.486524548	0.456507057	0.085546556	0.08455406	0.936245373	0.539573696	0.997675757	0.950707456	Bacteria.Bacteroidetes	DNASE2
70473	ENSG00000105612	rs7249143	0.316765434	0.003646129	0.502974325	0.28254998	-0.168294473	0.55518972	0.042469254	0.086618197	0.166810489	0.184045291	0.063051202	0.079936355	0.26266569	0.007764535	0.756432796	0.906535262	Bacteria.Bacteroidetes.Bacteroidia.Bacteroidales.Porphyromonadaceae.Odoribacter	DNASE2
70474	ENSG00000105612	rs7249143	0.047497323	0.02220846	0.547384605	0.878743302	-0.306924793	0.493615978	-0.03069577	0.011179999	0.151934835	0.210689945	0.050749412	0.072993564	0.090185447	0.020145115	0.982255696	0.99999132	Bacteria.Firmicutes.Clostridia.Clostridiales.Clostridiaceae_1	DNASE2
70475	ENSG00000105612	rs7249143	0.045937749	0.003495284	0.609634719	0.933368949	-0.260589814	0.478077843	-0.032325248	-0.006911762	0.128056835	0.157718948	0.063002334	0.082350146	0.043964765	0.002906737	0.990029269	0.997201293	Bacteria.Firmicutes.Clostridia.Clostridiales.Lachnospiraceae.Coprococcus_1	DNASE2
70476	ENSG00000105612	rs7249143	0.00244347	0.015325537	0.018091582	0.40038156	-0.49441837	0.581311214	-0.147103685	0.074379392	0.156793007	0.233422321	0.060658801	0.087867327	0.017502764	0.02405924	0.423121806	0.966402494	Bacteria.Firmicutes.Clostridia.Clostridiales.Ruminococcaceae.Ruminococcus_1	DNASE2
70477	ENSG00000105612	rs7249143	0.15800191	0.018116889	0.322891668	0.404075125	-0.198978526	0.41404176	-0.066859146	0.078805611	0.139314424	0.17077086	0.067120399	0.093833781	0.099631277	0.010550977	0.997117901	0.950206352	Bacteria.Firmicutes.Clostridia.Clostridiales.Lachnospiraceae.Eubacterium_hallii_group	DNASE2
70478	ENSG00000105612	rs7249143	0.110693735	0.00617966	0.618105399	0.872493737	-0.228897996	0.478644486	-0.03547062	-0.014267635	0.141545914	0.169110254	0.070808092	0.088549424	0.08976772	0.005550006	0.92078388	0.959350002	Bacteria.Firmicutes.Clostridia.Clostridiales.Lachnospiraceae.Fusicatenibacter	DNASE2
70479	ENSG00000105612	rs7249143	0.048145419	0.005985273	0.737566787	0.945785733	-0.269378825	0.482098548	0.018857364	-0.004676124	0.13374904	0.169641744	0.056037264	0.068501467	0.053281521	0.003998469	0.998168119	0.977908079	Bacteria.Bacteroidetes.Bacteroidia.Bacteroidales.Porphyromonadaceae	DNASE2
70480	ENSG00000105612	rs7249143	0.259071824	0.00639254	0.182280316	0.963352924	-0.161628368	0.49624165	-0.122176575	-0.00536818	0.141960421	0.176087194	0.09062341	0.116386107	0.18466843	0.006594488	0.683514499	0.982185761	Bacteria.Actinobacteria	DNASE2
70481	ENSG00000105612	rs7249143	0.049212064	0.002874042	0.702647059	0.571136728	-0.257077064	0.488577411	0.022197858	-0.043331015	0.128265251	0.157691351	0.057891802	0.076117158	0.052809834	0.002495974	0.995339941	0.95533137	Bacteria.Proteobacteria.Deltaproteobacteria.Desulfovibrionales.Desulfovibrionaceae.Bilophila	DNASE2
70482	ENSG00000105612	rs7249143	0.300660798	0.009175669	0.735413855	0.711790532	-0.196518687	0.504359553	-0.030083465	-0.03564522	0.188357344	0.187792367	0.088641123	0.096060089	0.332467831	0.0195077	0.970737021	0.933837527	Bacteria.Firmicutes.Bacilli	DNASE2
70483	ENSG00000105612	rs7249143	0.02931096	0.020222253	0.167000795	0.827277586	-0.280392307	0.410231403	-0.076090414	-0.018083046	0.125820212	0.172318178	0.054445652	0.082542476	0.035300255	0.009257466	0.34441535	0.995819926	Bacteria.Firmicutes.Clostridia.Clostridiales.Lachnospiraceae.Lachnospira	DNASE2
70484	ENSG00000105612	rs7249143	0.050563771	0.001986287	0.649268601	0.313525253	-0.284884141	0.558796204	-0.022436627	0.059633978	0.143006944	0.173393556	0.049106566	0.05871062	0.057613811	0.002491149	0.955858825	0.966245262	Bacteria.Firmicutes.Clostridia.Clostridiales.Lachnospiraceae.Tyzzerella	DNASE2
70485	ENSG00000105612	rs7249143	0.212606374	0.068222369	0.921516887	0.865186311	-0.276643942	0.452305911	-0.007309412	-0.014771714	0.21976871	0.243912393	0.073902222	0.086663431	0.33570642	0.088904161	0.997594253	0.968948848	Bacteria.Firmicutes.Erysipelotrichia.Erysipelotrichales.Erysipelotrichaceae.Faecalitalea	DNASE2
70486	ENSG00000105612	rs7249143	0.847832351	0.582381523	0.156754024	0.208893052	0.047791462	0.159270628	-0.077821341	0.085630257	0.248071733	0.288181236	0.0543204	0.067467517	0.664412028	0.422812339	0.903060618	0.850604966	Bacteria.Firmicutes.Clostridia.Clostridiales.Ruminococcaceae.Faecalibacterium	DNASE2
70487	ENSG00000105612	rs7249143	0.019401169	0.0066056	0.161634461	0.350647652	-0.465718751	0.665673138	0.084190959	-0.08068974	0.19427065	0.237206118	0.05946909	0.085831158	0.10059222	0.017888132	0.9994853	0.999502343	Bacteria.Firmicutes.Clostridia.Clostridiales.Lachnospiraceae.Ruminococcus_gnavus_group	DNASE2
70488	ENSG00000105612	rs7249143	0.539646839	0.065796615	0.230845197	0.711825098	-0.107954278	0.417331182	-0.096871276	0.04316024	0.175077567	0.223009476	0.080090892	0.116326891	0.375591454	0.077517851	0.80545687	0.86416948	Bacteria.Firmicutes.Erysipelotrichia.Erysipelotrichales	DNASE2
70489	ENSG00000105612	rs7249143	0.095161278	0.003854042	0.384212241	0.877549193	-0.223739261	0.5078254	0.045208602	0.010294795	0.132121938	0.169424575	0.051603228	0.066553404	0.099652551	0.003945839	0.880332438	0.990319722	Bacteria.Firmicutes.Negativicutes.Selenomonadales.Acidaminococcaceae	DNASE2
70490	ENSG00000105612	rs7249143	0.196182515	0.10743431	0.851292132	0.977974888	-0.29253512	0.480120343	-0.01593714	-0.003841515	0.224006842	0.294122222	0.084673827	0.138611005	0.321194594	0.120779492	0.998891856	0.999590371	Bacteria.Firmicutes.Bacilli.Bacillales.Staphylococcaceae.Staphylococcus	DNASE2
70491	ENSG00000105612	rs7249143	0.028827026	0.003453572	0.277341071	0.570281185	-0.373430392	0.571783644	0.067598895	-0.039655013	0.167047073	0.188375234	0.061706085	0.069504814	0.046310176	0.004379501	0.659298156	0.935568656	Bacteria.Proteobacteria.Betaproteobacteria.Burkholderiales.Alcaligenaceae	DNASE2
70492	ENSG00000105612	rs7249143	0.173821978	0.008337448	0.179835904	0.874700164	-0.187058633	0.496952432	0.071722612	-0.010949029	0.136032818	0.182621071	0.052898268	0.069160187	0.133180118	0.008662396	0.582505365	0.99671406	Bacteria.Firmicutes.Negativicutes.Selenomonadales.Acidaminococcaceae.Phascolarctobacterium	DNASE2
70493	ENSG00000105612	rs7249143	0.512249134	0.026013333	0.465273769	0.914687046	-0.134859682	0.476876251	0.061109945	0.009147971	0.204655327	0.209326774	0.08319716	0.085060945	0.518009041	0.049189278	0.948905015	0.966332496	Bacteria.Firmicutes.Clostridia.Clostridiales.Ruminococcaceae.Ruminococcaceae_NK4A214_group	DNASE2
70494	ENSG00000105612	rs7249143	0.029644725	0.002143799	0.066530524	0.137698813	-0.277958147	0.491558121	0.098543171	-0.109683803	0.124994048	0.153744149	0.052805093	0.072979702	0.034304682	0.00195161	0.721542998	0.72092549	Bacteria.Fusobacteria.Fusobacteriia.Fusobacteriales	DNASE2
70495	ENSG00000105612	rs7249143	0.075902092	0.006031901	0.924502825	0.901490704	-0.264622063	0.488887505	0.006598194	-0.010536496	0.146705328	0.172199589	0.069358463	0.084792052	0.069036869	0.005032512	0.999694213	0.910150467	Bacteria.Firmicutes.Clostridia.Clostridiales.Lachnospiraceaencultured	DNASE2
70496	ENSG00000105695	rs10411704	3.63E-09	2.02E-08	0.158873487	0.482028492	2.485918574	-1.423390168	0.15918911	-0.048808526	0.364600712	0.222668172	0.111693188	0.069025826	1.24E-06	1.36E-06	0.981446852	0.928768243	Bacteria.Proteobacteria.Gammaproteobacteria.Enterobacteriales.Enterobacteriaceae.Citrobacter	MAG
70497	ENSG00000105695	rs10411704	2.68E-08	1.64E-09	0.360074186	0.54552881	1.939646668	-1.223294628	0.077323796	-0.030651334	0.306766664	0.174399605	0.083889179	0.050441408	1.22E-06	2.95E-08	0.999492402	0.999741582	Bacteria.Proteobacteria.Gammaproteobacteria.Enterobacteriales.Enterobacteriaceae.Escherichia_Shigella	MAG
70498	ENSG00000105695	rs10411704	1.30E-11	1.58E-12	0.465680698	0.72727353	2.061865689	-1.268396	-0.11599266	0.032006799	0.251525401	0.145560023	0.158061045	0.091379224	9.85E-10	3.48E-11	0.999276643	0.988728768	Bacteria.Firmicutes.Clostridia.Clostridiales.Ruminococcaceae.Ruminiclostridium_5	MAG
70499	ENSG00000105695	rs10411704	4.01E-07	1.61E-08	0.324755907	0.516527964	1.885114621	-1.212040995	-0.114898279	0.042879978	0.334334245	0.187913142	0.115795894	0.065739749	3.03E-05	4.86E-07	0.805217623	0.992480232	Bacteria.Firmicutes.Clostridia.Clostridiales.Ruminococcaceae.Ruminococcus_2	MAG
70500	ENSG00000105695	rs10411704	1.60E-07	4.72E-08	0.399140128	0.463551118	2.401168873	-1.442965391	-0.149255832	0.072469698	0.408832922	0.233458861	0.175855472	0.098281368	1.82E-05	1.61E-06	0.778488697	0.902660525	Bacteria.Firmicutes.Negativicutes.Selenomonadales.Veillonellaceae	MAG
70501	ENSG00000105695	rs10411704	1.69E-08	1.26E-06	0.387680246	0.198898643	1.911837761	-1.091694567	-0.098003499	0.09391447	0.297011376	0.204316401	0.112690268	0.072357163	3.83E-06	3.60E-05	0.981084248	0.998600531	Bacteria.Firmicutes.Clostridia.Clostridiales.Ruminococcaceae.Ruminiclostridium_6	MAG
70502	ENSG00000105695	rs10411704	2.69E-07	3.34E-07	0.342964055	0.265965374	1.896573748	-1.142253745	0.156622981	-0.107902982	0.330364111	0.20091605	0.163951137	0.096165185	3.31E-05	9.34E-06	0.853836114	0.778046672	Bacteria.Firmicutes.Erysipelotrichia.Erysipelotrichales.Erysipelotrichaceae	MAG
70503	ENSG00000105695	rs10411704	7.23E-11	2.44E-10	0.302926673	0.757851748	2.288102838	-1.315132528	-0.153271921	0.02686998	0.294168558	0.175798957	0.147602502	0.086787949	3.11E-08	1.51E-08	0.890411299	0.930389763	Bacteria.Firmicutes.Clostridia.Clostridiales.Lachnospiraceae.Blautia	MAG
70504	ENSG00000105695	rs10411704	4.85E-10	2.19E-10	0.49881771	0.566008093	2.245696718	-1.368305045	0.102734699	-0.049941772	0.307090081	0.182259558	0.151044579	0.086571075	7.56E-08	6.72E-09	0.979221309	0.998719086	Bacteria.Firmicutes.Bacilli.Bacillales.Family_XI.Gemella	MAG
70505	ENSG00000105695	rs10411704	2.52E-07	1.05E-07	0.51776739	0.361871634	2.369816023	-1.508044487	0.086768954	-0.073116563	0.411626827	0.252172315	0.133421751	0.079624113	6.52E-05	6.85E-06	0.998896274	0.99087052	Bacteria.Proteobacteria.Deltaproteobacteria.Desulfovibrionales.Desulfovibrionaceae.Desulfovibrio	MAG
70506	ENSG00000105695	rs10411704	6.77E-09	3.46E-08	0.157900184	0.141169847	1.897501283	-1.144975867	-0.199337388	0.122264945	0.284724234	0.182940745	0.139531007	0.082079865	1.18E-06	8.90E-07	0.996596763	0.999791394	Bacteria.Firmicutes.Clostridia.Clostridiales.Ruminococcaceae.Ruminococcaceae_UCG_005	MAG
70507	ENSG00000105695	rs10411704	0.136083118	0.061082269	0.101711521	0.293571427	1.028788415	-0.825871813	0.248216126	-0.106658934	0.681659529	0.433315769	0.149518742	0.100727609	0.646430869	0.285988729	0.999330493	0.996754281	Bacteria.Proteobacteria	MAG
70508	ENSG00000105695	rs10411704	3.71E-11	8.02E-11	0.750946481	0.97136681	2.103551996	-1.272872556	0.041041399	0.002814506	0.264886065	0.16418179	0.128761805	0.07811002	4.84E-09	1.32E-09	0.990263512	0.946586092	Bacteria.Proteobacteria.Gammaproteobacteria.Pseudomonadales	MAG
70509	ENSG00000105695	rs10411704	5.60E-12	7.10E-13	0.697036859	0.916415297	2.155499067	-1.321681863	-0.047685169	0.007066899	0.256485152	0.148318982	0.121940383	0.067074373	5.52E-10	1.52E-11	0.804188325	0.929275811	Bacteria.Firmicutes.Clostridia.Clostridiales.Lachnospiraceae.Lachnospiraceae_NK4A136_group	MAG
70510	ENSG00000105695	rs10411704	8.13E-06	2.50E-06	0.866450015	0.94769089	2.189197519	-1.300493555	0.027780186	0.005974191	0.45164701	0.25192806	0.164539563	0.090709509	0.000494028	6.25E-05	0.997329664	0.927434709	Bacteria.Firmicutes.Negativicutes.Selenomonadales.Veillonellaceae.Megasphaera	MAG
70511	ENSG00000105695	rs10411704	6.57E-08	8.62E-09	0.958064702	0.778223122	2.145872964	-1.361969474	-0.009241538	0.027821939	0.351904642	0.20621914	0.175077182	0.098377675	1.48E-05	5.72E-07	0.99759175	0.986746924	Bacteria.Firmicutes.Clostridia.Clostridiales.Lachnospiraceae.Lachnospiraceae_UCG_008	MAG
70512	ENSG00000105695	rs10411704	0.001526909	0.001881089	0.519309012	0.495025394	1.799930718	-1.097103931	0.109187934	-0.067051327	0.543859017	0.338530346	0.168516719	0.097713486	0.077760189	0.030758862	0.998803525	0.997226571	Bacteria.Firmicutes.Clostridia.Clostridiales.Lachnospiraceae.Eubacterium_rectale_group	MAG
70513	ENSG00000105695	rs10411704	2.15E-09	2.10E-10	0.771706909	0.969820625	2.07787857	-1.3181537	-0.030115037	-0.002257293	0.29907688	0.175346896	0.10336169	0.059434882	7.20E-07	1.52E-08	0.767373855	0.940565433	Bacteria.Firmicutes.Clostridia.Clostridiales.Lachnospiraceae.Lachnospiraceae_UCG_010	MAG
70514	ENSG00000105695	rs10411704	1.22E-12	2.03E-13	0.0340045	0.030254213	2.079783282	-1.273839656	0.196256746	-0.127026292	0.236925665	0.138161263	0.090618212	0.057342335	1.45E-10	7.24E-12	0.914489909	0.900777386	Bacteria.Proteobacteria.Gammaproteobacteria.Pasteurellales.Pasteurellaceae.Haemophilus	MAG
70515	ENSG00000105695	rs10411704	4.15E-12	5.41E-13	0.160391773	0.157991954	2.069164545	-1.276896858	0.217042507	-0.119713607	0.244082688	0.142220524	0.152848833	0.083815209	6.57E-10	1.55E-11	0.977260763	0.903393321	Bacteria.Firmicutes.Negativicutes.Selenomonadales.Veillonellaceae.Veillonella	MAG
70516	ENSG00000105695	rs10411704	5.74E-08	2.00E-08	0.565161846	0.853629281	2.026923316	-1.2945309	0.067145668	-0.013061878	0.330558589	0.202413113	0.116139215	0.070518959	4.74E-06	4.68E-07	0.788416234	0.996359602	Bacteria.Proteobacteria.Betaproteobacteria	MAG
70517	ENSG00000105695	rs10411704	3.15E-08	4.42E-07	0.269900592	0.206877113	1.903800393	-1.125413096	-0.148048769	0.104783975	0.303068164	0.200490816	0.133043826	0.082188863	8.22E-06	1.96E-05	0.961249848	0.997513341	Bacteria.Firmicutes.Clostridia.Clostridiales.Lachnospiraceae.Eubacterium_xylanophilum_group	MAG
70518	ENSG00000105695	rs10411704	2.55E-07	1.65E-08	0.224446541	0.419356006	1.847315906	-1.181259693	0.103919537	-0.042373854	0.321037921	0.183333651	0.084730646	0.052139513	1.05E-05	3.19E-07	0.997282517	0.999171204	Bacteria.Proteobacteria.Gammaproteobacteria.Enterobacteriales.Enterobacteriaceae	MAG
70519	ENSG00000105695	rs10411704	3.79E-12	3.11E-13	0.175413249	0.303386427	2.32342226	-1.411656895	0.166828395	-0.071759293	0.273351698	0.154875131	0.121776137	0.069171248	4.35E-10	8.63E-12	0.824524716	0.860539301	Bacteria.Fusobacteria.Fusobacteriia.Fusobacteriales.Fusobacteriaceae.Fusobacterium	MAG
70520	ENSG00000105695	rs10411704	0.000212989	0.000115264	0.211443938	0.152304012	1.673832439	-1.012245043	-0.21825157	0.142684681	0.426598427	0.246608296	0.172935473	0.098509953	0.007752871	0.001567651	0.998832683	0.893215479	Bacteria.Firmicutes.Clostridia.Clostridiales.Ruminococcaceae.Eubacterium_coprostanoligenes_group	MAG
70521	ENSG00000105695	rs10411704	1.14E-12	1.24E-12	0.106685864	0.164212996	2.277410225	-1.392365223	0.129367537	-0.069242112	0.258943627	0.15868496	0.079078437	0.049215183	1.06E-09	8.98E-11	0.935426336	0.99999132	Bacteria.Firmicutes.Clostridia.Clostridiales.Clostridiaceae_1	MAG
70522	ENSG00000105695	rs10411704	4.24E-06	1.92E-06	0.38790468	0.322076316	2.516806228	-1.579998148	-0.180115415	0.11966043	0.501130569	0.301988857	0.207205981	0.119924223	0.001090153	0.000181501	0.883578116	0.859949277	Bacteria.Firmicutes.Negativicutes.Selenomonadales	MAG
70523	ENSG00000105695	rs10411704	0.000702192	2.90E-05	0.138916725	0.404809711	1.552253373	-1.1081195	-0.298692438	0.095657899	0.436181548	0.246355739	0.199364684	0.114078937	0.016256023	0.000438768	0.99792254	0.986607256	Bacteria.Firmicutes.Clostridia.Clostridiales.Family_XIII.Family_XIII_AD3011_group	MAG
70524	ENSG00000105695	rs10411704	1.44E-12	1.47E-12	0.110334212	0.155125443	2.291761268	-1.403011896	0.131358019	-0.071950991	0.262283987	0.160676982	0.081145624	0.050022425	2.76E-09	1.38E-10	0.99714486	0.996602117	Bacteria.Firmicutes.Clostridia.Clostridiales.Clostridiaceae_1.Clostridium_sensu_stricto_1	MAG
70525	ENSG00000105695	rs10411704	1.81E-07	8.24E-07	0.438404899	0.386264361	1.934531086	-1.166449198	-0.081463755	0.057626222	0.331171354	0.213921208	0.104482632	0.066063613	1.79E-05	1.80E-05	0.828281271	0.941770524	Bacteria.Bacteroidetes.Bacteroidia.Bacteroidales.Prevotellaceae.Prevotella_9	MAG
70526	ENSG00000105695	rs10411704	3.19E-11	2.38E-12	0.303996034	0.334668158	2.281644804	-1.387639027	0.131932139	-0.068063366	0.285988986	0.16109041	0.127335669	0.070026126	3.20E-09	6.55E-11	0.886764336	0.845221725	Bacteria.Proteobacteria.Betaproteobacteria.Burkholderiales.Alcaligenaceae.Parasutterella	MAG
70527	ENSG00000105695	rs10411704	1.05E-09	1.64E-10	0.708668494	0.922588579	2.093420039	-1.323921813	0.038743181	0.005948791	0.293861963	0.174691693	0.103235992	0.060980999	8.21E-08	4.33E-09	0.804183457	0.935950426	Bacteria.Proteobacteria.Betaproteobacteria.Burkholderiales.Alcaligenaceae	MAG
70528	ENSG00000105695	rs10411704	0.000276415	0.000277311	0.420566993	0.439743873	1.801008214	-1.118230527	-0.158118006	0.088875111	0.468338171	0.290860963	0.195068641	0.114323723	0.015136078	0.005867529	0.802593848	0.919745892	Bacteria.Firmicutes.Clostridia.Clostridiales.Ruminococcaceae.Anaerotruncus	MAG
70529	ENSG00000105695	rs10411704	1.15E-11	1.59E-12	0.263952875	0.269846234	2.273097542	-1.390104601	0.11712187	-0.065092434	0.276264649	0.159538491	0.103938307	0.058488527	2.08E-09	6.47E-11	0.955858825	0.966227447	Bacteria.Firmicutes.Clostridia.Clostridiales.Lachnospiraceae.Tyzzerella	MAG
70530	ENSG00000105695	rs10411704	1.08E-10	4.14E-10	0.220900118	0.482304113	2.272760473	-1.362748888	0.138716718	-0.050109269	0.295916989	0.185372164	0.112228743	0.070910131	3.61E-08	1.24E-08	0.874895595	0.907101516	Bacteria.Proteobacteria.Gammaproteobacteria.Pseudomonadales.Pseudomonadaceae.Pseudomonas	MAG
70531	ENSG00000105695	rs10411704	8.79E-12	5.46E-13	0.826819675	0.950262114	2.092235556	-1.299306654	-0.025375505	-0.004456735	0.252275897	0.144753115	0.115518578	0.07117233	1.12E-09	1.61E-11	0.908085612	0.993111591	Bacteria.Actinobacteria.Actinobacteria.Bifidobacteriales.Bifidobacteriaceae.Bifidobacterium	MAG
70532	ENSG00000105695	rs10411704	1.31E-12	1.64E-13	0.349717294	0.414188065	2.168060215	-1.332200265	-0.096051102	0.04800482	0.247472849	0.143656614	0.101972887	0.058413362	1.54E-10	4.77E-12	0.728683276	0.827866868	Bacteria.Firmicutes.Negativicutes.Selenomonadales.Veillonellaceae.Dialister	MAG
70533	ENSG00000105695	rs10411704	1.25E-08	6.68E-09	0.483102465	0.704796107	2.004401568	-1.274937491	-0.087035806	0.028756404	0.307766192	0.191210813	0.123390921	0.075570239	9.45E-06	5.38E-07	0.847629757	0.895507627	Bacteria.Firmicutes.Clostridia.Clostridiales.Ruminococcaceae.Ruminiclostridium_9	MAG
70534	ENSG00000105695	rs10411704	0.131171532	0.166102459	0.273431775	0.287184279	1.254979685	-0.755122492	0.16200148	-0.10147585	0.820903517	0.539158828	0.146668975	0.094561332	0.880138917	0.453382273	0.997675757	0.924386311	Bacteria.Bacteroidetes	MAG
70535	ENSG00000105695	rs10411704	9.42E-12	6.67E-13	0.242853248	0.226615458	2.064682095	-1.278029158	-0.134745758	0.078978097	0.249458368	0.143167614	0.114326753	0.064699874	8.26E-10	1.82E-11	0.99935717	0.949725174	Bacteria.Firmicutes.Erysipelotrichia.Erysipelotrichales.Erysipelotrichaceae.Erysipelotrichaceae_UCG_003	MAG
70536	ENSG00000105695	rs10411704	7.13E-10	8.15E-10	0.208673099	0.198993493	2.427757672	-1.506235269	0.12307356	-0.07766067	0.336332805	0.209621998	0.096921429	0.059847091	1.76E-07	4.28E-08	0.86527713	0.998607976	Bacteria.Firmicutes.Clostridia.Clostridiales.Lachnospiraceae.Tyzzerella_4	MAG
70537	ENSG00000105695	rs10411704	4.00E-06	2.95E-06	0.249025276	0.239689905	1.811090217	-1.113778165	0.146668818	-0.087623421	0.359522954	0.217596719	0.126097373	0.073841807	0.000413748	7.68E-05	0.9994853	0.999502343	Bacteria.Firmicutes.Clostridia.Clostridiales.Lachnospiraceae.Ruminococcus_gnavus_group	MAG
70538	ENSG00000105695	rs10411704	3.10E-12	1.15E-12	0.837588859	0.719920004	2.049176313	-1.239687823	-0.033186365	-0.031800227	0.239689537	0.140991472	0.161253918	0.088302905	3.67E-10	2.92E-11	0.782896104	0.979583885	Bacteria.Firmicutes.Clostridia.Clostridiales.Lachnospiraceae.Dorea	MAG
70539	ENSG00000105695	rs10411704	2.36E-08	2.78E-08	0.316926805	0.437012533	2.402321939	-1.435184112	0.150122282	-0.067761563	0.378085227	0.227324225	0.148848548	0.086643743	5.45E-06	1.32E-06	0.727874075	0.996502544	Bacteria.Firmicutes.Clostridia.Clostridiales.Family_XI	MAG
70540	ENSG00000105695	rs10411704	0.461363959	0.514656472	0.156707073	0.131235957	0.732263797	-0.399510017	0.293786169	-0.186604359	0.988214361	0.609760481	0.205043326	0.122081841	0.954184916	0.730673981	0.999826541	0.999832315	Bacteria.Firmicutes.Clostridia.Clostridiales.Lachnospiraceae	MAG
70541	ENSG00000105695	rs10411704	0.131093702	0.165936791	0.273484216	0.287248234	1.255148074	-0.755292648	0.161975207	-0.101449507	0.820844943	0.539066238	0.146661369	0.094549439	0.879688087	0.454277459	0.997187614	0.921529413	Bacteria.Bacteroidetes.Bacteroidia.Bacteroidales	MAG
70542	ENSG00000105695	rs10411704	6.69E-06	1.10E-06	0.087980337	0.070743365	1.692805147	-1.054098355	0.236643655	-0.140761161	0.345468457	0.196011486	0.136614177	0.076614737	0.000173217	1.13E-05	0.540959634	0.877623988	Bacteria.Firmicutes.Clostridia.Clostridiales.Lachnospiraceae.Lachnoclostridium	MAG
70543	ENSG00000105695	rs10411704	3.83E-09	2.05E-09	0.686716941	0.901760602	2.197264087	-1.322017182	0.043477035	-0.007737448	0.32289822	0.189963215	0.10731795	0.062438783	4.11E-07	5.66E-08	0.982891669	0.998439902	Bacteria.Verrucomicrobia.Verrucomicrobiae.Verrucomicrobiales.Verrucomicrobiaceae.Akkermansia	MAG
70544	ENSG00000105695	rs10411704	5.71E-06	1.15E-06	0.143908154	0.119400228	1.736209056	-1.078034845	-0.282611391	0.162315145	0.351285422	0.200864262	0.191052551	0.102855606	0.000141892	9.68E-06	0.719576545	0.981481548	Bacteria.Firmicutes.Clostridia.Clostridiales.Lachnospiraceae.Eubacterium_eligens_group	MAG
70545	ENSG00000105695	rs10411704	1.20E-09	7.46E-11	0.26369001	0.238357539	2.37874052	-1.444740174	0.195248756	-0.112700029	0.335470531	0.185925208	0.173174739	0.094702398	7.01E-08	1.22E-09	0.537969905	0.791012523	Bacteria.Firmicutes.Clostridia.Clostridiales.Peptostreptococcaceae	MAG
70546	ENSG00000105695	rs10411704	8.47E-05	3.12E-06	0.17119267	0.381393812	1.661050384	-1.121228836	-0.281621897	0.101373416	0.396068987	0.219682752	0.203532403	0.115024971	0.002148466	4.88E-05	0.998820086	0.961415255	Bacteria.Firmicutes.Clostridia.Clostridiales.Family_XIII	MAG
70547	ENSG00000105695	rs10411704	1.29E-12	3.11E-13	0.327205557	0.173617727	2.19189394	-1.327404128	-0.083999793	0.06699374	0.250115355	0.14563404	0.085088989	0.048695747	1.76E-10	8.78E-12	0.704455725	0.985377765	Bacteria.Proteobacteria.Betaproteobacteria.Burkholderiales.Alcaligenaceae.Sutterella	MAG
70548	ENSG00000105695	rs10411704	2.56E-06	2.69E-06	0.879420338	0.610418689	2.052643602	-1.209975279	-0.019812043	0.03887058	0.398135947	0.235260543	0.130083737	0.075926012	0.000238674	5.02E-05	0.999985325	0.999758873	Bacteria.Firmicutes.Clostridia.Clostridiales.Ruminococcaceae.Ruminococcaceae_UCG_014	MAG
70549	ENSG00000105695	rs10411704	5.69E-07	1.33E-07	0.025550219	0.014753477	1.688119133	-1.032860744	-0.28924944	0.180691453	0.304266146	0.174468302	0.126555604	0.072126595	4.15E-05	3.77E-06	0.449709535	0.82048946	Bacteria.Firmicutes.Clostridia.Clostridiales.Ruminococcaceae.Ruminococcus_1	MAG
70550	ENSG00000105695	rs10411704	0.102766738	0.122268348	0.489773287	0.365466385	1.499794557	-0.833833027	0.127751923	-0.097090184	0.906277189	0.532553173	0.183918106	0.106531749	0.756290166	0.440242896	0.999135888	0.977096731	Bacteria.Firmicutes.Clostridia.Clostridiales.Ruminococcaceae	MAG
70551	ENSG00000105695	rs10411704	5.40E-11	5.75E-12	0.13771432	0.211032006	2.418842833	-1.460873347	-0.169331938	0.08143743	0.308142015	0.173963647	0.112671965	0.064469483	6.16E-09	1.31E-10	0.904534519	0.97562022	Bacteria.Bacteroidetes.Bacteroidia.Bacteroidales.Porphyromonadaceae	MAG
70552	ENSG00000105695	rs10411704	0.000231806	1.91E-05	0.098921575	0.093400697	1.582838156	-1.017355897	-0.447439546	0.249301837	0.406024422	0.220510309	0.26727559	0.146414914	0.002994644	0.000113919	0.999739884	0.859864217	Bacteria.Actinobacteria.Coriobacteriia.Coriobacteriales.Coriobacteriaceae	MAG
70553	ENSG00000105695	rs10411704	1.17E-10	1.62E-11	0.185712223	0.373357909	1.989563409	-1.267292179	0.202625319	-0.082501032	0.259694776	0.15561783	0.151492548	0.09203805	3.24E-08	7.81E-10	0.976314705	0.980405449	Bacteria.Firmicutes.Bacilli.Lactobacillales.Streptococcaceae.Streptococcus	MAG
70554	ENSG00000105695	rs10411704	1.83E-10	1.99E-11	0.158838952	0.34682574	1.971361412	-1.262145447	0.216415215	-0.08689996	0.261060332	0.155931327	0.151832439	0.091702042	5.28E-08	9.59E-10	0.981698993	0.976249604	Bacteria.Firmicutes.Bacilli.Lactobacillales.Streptococcaceae	MAG
70555	ENSG00000105695	rs10411704	3.60E-11	4.83E-12	0.955973422	0.757552342	2.12410195	-1.297768939	0.008673629	-0.028851199	0.267222973	0.153761485	0.156505628	0.093068246	2.69E-09	1.19E-10	0.837700517	0.917221068	Bacteria.Actinobacteria.Actinobacteria	MAG
70556	ENSG00000105695	rs10411704	3.57E-09	1.50E-09	0.694258418	0.866074271	2.198140282	-1.329106294	0.042490883	-0.010597665	0.322203039	0.188909149	0.107617216	0.062591205	4.00E-07	4.25E-08	0.959597159	0.99789802	Bacteria.Verrucomicrobia	MAG
70557	ENSG00000105695	rs10411704	0.000226552	1.91E-05	0.075503075	0.064990371	1.559122524	-1.000384288	-0.478439864	0.274240178	0.399238742	0.216844756	0.26487471	0.146096085	0.00280259	0.000104076	0.999005033	0.870684181	Bacteria.Actinobacteria.Coriobacteriia.Coriobacteriales	MAG
70558	ENSG00000105695	rs10411704	2.12E-13	3.37E-14	0.027642332	0.061513423	2.323915486	-1.417289583	-0.292029496	0.13854398	0.252331225	0.146618033	0.12961955	0.072815131	4.75E-11	1.05E-12	0.998525812	0.997174658	Bacteria.Proteobacteria.Deltaproteobacteria.Desulfovibrionales.Desulfovibrionaceae	MAG
70559	ENSG00000105695	rs10411704	5.29E-11	4.98E-10	0.66964304	0.392994204	2.033473233	-1.18969535	0.059088813	-0.067996329	0.25889584	0.162829151	0.137869882	0.079072934	2.08E-08	1.94E-08	0.601395134	0.93224343	Bacteria.Firmicutes.Clostridia.Clostridiales.Lachnospiraceae.Anaerostipes	MAG
70560	ENSG00000105695	rs10411704	2.34E-09	1.80E-10	0.234668554	0.133369661	2.441989788	-1.527888976	-0.174863122	0.125005925	0.35258739	0.202229844	0.145773957	0.082242672	3.06E-07	7.26E-09	0.864978292	0.997216401	Bacteria.Firmicutes.Clostridia.Clostridiales.Ruminococcaceae.Subdoligranulum	MAG
70561	ENSG00000105695	rs10411704	1.02E-10	2.89E-11	0.033009848	0.015702177	2.715448596	-1.72088885	0.256778815	-0.183736525	0.352920034	0.215055685	0.117875504	0.074060438	5.23E-08	3.95E-09	0.737532512	0.811322795	Bacteria.Firmicutes.Erysipelotrichia.Erysipelotrichales.Erysipelotrichaceae.Clostridium_innocuum_group	MAG
70562	ENSG00000105695	rs10411704	4.37E-12	2.51E-12	0.61822734	0.834063526	2.08486509	-1.268940313	-0.071122733	0.016777168	0.24630134	0.147546386	0.142027881	0.07976372	7.38E-10	7.22E-11	0.997117901	0.953568156	Bacteria.Firmicutes.Clostridia.Clostridiales.Lachnospiraceae.Eubacterium_hallii_group	MAG
70563	ENSG00000105695	rs10411704	5.61E-07	3.67E-08	0.916435256	0.939869714	2.09280811	-1.293385953	-0.02214374	0.00856057	0.376935398	0.207149491	0.210224263	0.113046702	1.94E-05	4.76E-07	0.999672451	0.998587032	Bacteria.Firmicutes.Clostridia.Clostridiales.Ruminococcaceae.Butyricicoccus	MAG
70564	ENSG00000105695	rs10411704	1.02E-09	2.95E-09	0.515213123	0.575353452	2.252808985	-1.37865519	0.072790967	-0.0392952	0.315985541	0.200695839	0.11124645	0.069792733	1.07E-06	2.87E-07	0.999878354	0.985286284	Bacteria.Bacteroidetes.Bacteroidia.Bacteroidales.Porphyromonadaceae.Barnesiella	MAG
70565	ENSG00000105695	rs10411704	3.88E-11	1.20E-11	0.214732894	0.281157575	2.024502882	-1.261681305	-0.151962999	0.076239112	0.255285818	0.153542885	0.12128959	0.070152811	1.50E-08	6.88E-10	0.837223654	0.942348583	Bacteria.Firmicutes.Clostridia.Clostridiales.Ruminococcaceae.Ruminococcaceae_UCG_003	MAG
70566	ENSG00000105695	rs10411704	5.91E-06	4.73E-07	0.404018316	0.339827407	2.484283484	-1.521279953	0.152541876	-0.09451687	0.503569859	0.271859468	0.181609424	0.098293958	0.000273955	1.00E-05	0.999858829	0.929555963	Bacteria.Proteobacteria.Betaproteobacteria.Neisseriales.Neisseriaceae.Eikenella	MAG
70567	ENSG00000105695	rs10411704	2.87E-09	3.11E-09	0.044620923	0.053812715	2.799279075	-1.693665031	0.348210915	-0.191950451	0.407096553	0.247033249	0.170038818	0.09773588	2.22E-06	4.77E-07	0.997947728	0.9977362	Bacteria.Actinobacteria.Actinobacteria.Micrococcales	MAG
70568	ENSG00000105695	rs10411704	0.84126899	0.83629035	0.214546367	0.17878845	0.295217749	-0.174709882	0.314634389	-0.192703361	1.46820817	0.842091324	0.251022732	0.141779677	0.999435429	0.996251787	0.999968393	0.999515331	Bacteria.Firmicutes	MAG
70569	ENSG00000105695	rs10411704	0.000377981	0.000177169	0.226789649	0.108072608	1.668128789	-0.987513529	-0.217192143	0.160986212	0.444764172	0.248219447	0.177994093	0.098802906	0.009603876	0.001601522	0.99991226	0.954009664	Bacteria.Actinobacteria.Coriobacteriia.Coriobacteriales.Coriobacteriaceae.Collinsella	MAG
70570	ENSG00000105695	rs10411704	1.56E-13	1.73E-14	0.034944309	0.126659381	2.188492495	-1.354914506	-0.20036144	0.083905068	0.235681955	0.137783387	0.093013639	0.054228665	2.82E-11	6.35E-13	0.839083185	0.855257717	Bacteria.Firmicutes.Clostridia.Clostridiales.Ruminococcaceae.Ruminococcaceae_UCG_002	MAG
70571	ENSG00000105695	rs10411704	1.96E-12	2.17E-13	0.308485999	0.440089916	2.212182038	-1.360290919	-0.119203069	0.051163856	0.25541401	0.147802131	0.116131808	0.065864229	2.20E-10	6.97E-12	0.998277807	0.999325446	Bacteria.Bacteroidetes.Bacteroidia.Bacteroidales.Porphyromonadaceae.Parabacteroides	MAG
70572	ENSG00000105695	rs10411704	0.000549278	8.01E-05	0.093153674	0.233498581	1.512770051	-1.023917347	0.175288289	-0.079266429	0.416113263	0.243204165	0.102867437	0.06591325	0.017161327	0.001164905	0.996566686	0.997858307	Bacteria.Proteobacteria.Gammaproteobacteria	MAG
70573	ENSG00000105695	rs10411704	4.89E-07	3.02E-07	0.164735193	0.20312679	1.818019011	-1.141841867	-0.21729086	0.116855821	0.325369286	0.199931758	0.154637813	0.090892405	0.000135616	1.75E-05	0.988156381	0.84258599	Bacteria.Firmicutes.Clostridia.Clostridiales.Ruminococcaceae.Ruminococcaceae_UCG_013	MAG
70574	ENSG00000105695	rs10411704	1.05E-13	1.51E-14	0.020136689	0.054938459	2.290755207	-1.395454546	-0.213806378	0.107552858	0.244100892	0.14142295	0.089745456	0.055026552	2.27E-11	5.96E-13	0.801184192	0.708034005	Bacteria.Bacteroidetes.Bacteroidia.Bacteroidales.Rikenellaceae.Alistipes	MAG
70575	ENSG00000105695	rs10411704	3.00E-05	3.31E-06	0.110115635	0.124076033	1.667103361	-1.060133325	-0.22828439	0.125110935	0.371378635	0.208364466	0.140933008	0.080299399	0.001311985	5.81E-05	0.763505393	0.942166966	Bacteria.Firmicutes.Clostridia.Clostridiales.Lachnospiraceae.Lachnospiraceae_ND3007_group	MAG
70576	ENSG00000105695	rs10411704	9.58E-09	5.60E-10	0.408807392	0.335735889	2.327779763	-1.427152487	0.125308263	-0.081420869	0.353860296	0.196104542	0.150724715	0.083955432	5.56E-07	7.33E-09	0.526436653	0.906139728	Bacteria.Firmicutes.Clostridia.Clostridiales.Peptostreptococcaceae.Intestinibacter	MAG
70577	ENSG00000105695	rs10411704	1.73E-08	1.25E-09	0.588612408	0.609262914	2.261546119	-1.379828011	0.065919009	-0.03439645	0.351597179	0.194853656	0.121275555	0.066969355	7.34E-07	1.95E-08	0.90035788	0.9860779	Bacteria.Firmicutes.Negativicutes.Selenomonadales.Acidaminococcaceae	MAG
70578	ENSG00000105695	rs10411704	3.10E-12	2.55E-13	0.188428182	0.333081362	2.311952452	-1.406742734	0.160808839	-0.067159339	0.270430214	0.1535101	0.120981522	0.068867944	3.50E-10	6.98E-12	0.823938752	0.873010639	Bacteria.Fusobacteria.Fusobacteriia.Fusobacteriales	MAG
70579	ENSG00000105695	rs10411704	2.45E-12	7.84E-13	0.905937194	0.937939415	2.124979632	-1.305787191	-0.013193958	0.004909222	0.246901919	0.146935032	0.111222779	0.0628084	4.75E-10	3.31E-11	0.820587827	0.877355871	Bacteria.Firmicutes.Clostridia.Clostridiales.Lachnospiraceae.Roseburia	MAG
70580	ENSG00000105695	rs10411704	1.40E-12	2.81E-13	0.03079837	0.022193421	2.068616371	-1.262702972	0.199055363	-0.134344626	0.23658847	0.138151534	0.090163084	0.057335548	1.58E-10	1.03E-11	0.893190239	0.894363732	Bacteria.Proteobacteria.Gammaproteobacteria.Pasteurellales.Pasteurellaceae	MAG
70581	ENSG00000105695	rs10411704	1.05E-13	1.52E-14	0.020297525	0.055351768	2.292289636	-1.396156807	-0.213106465	0.107267581	0.244305671	0.141511265	0.089571754	0.054976593	2.30E-11	5.88E-13	0.808526834	0.717604836	Bacteria.Bacteroidetes.Bacteroidia.Bacteroidales.Rikenellaceae	MAG
70582	ENSG00000105695	rs10411704	2.19E-13	3.66E-14	0.027618941	0.061713201	2.324129769	-1.417259495	-0.292524508	0.139209306	0.252587354	0.146927797	0.129818981	0.073222583	4.87E-11	1.25E-12	0.997604342	0.980458248	Bacteria.Proteobacteria.Deltaproteobacteria	MAG
70583	ENSG00000105695	rs10411704	4.43E-11	1.43E-11	0.229945971	0.277598216	2.029182723	-1.253042289	-0.180477065	0.093691137	0.256930135	0.153284805	0.148923422	0.085569988	4.38E-09	3.39E-10	0.998043854	0.967055655	Bacteria.Firmicutes.Clostridia.Clostridiales.Ruminococcaceaencultured	MAG
70584	ENSG00000105695	rs10411704	1.87E-10	8.48E-11	0.466252287	0.621701593	2.241820284	-1.357592966	0.096763476	-0.038800954	0.297102443	0.175418369	0.132027607	0.078257892	3.28E-08	2.90E-09	0.94941208	0.866774619	Bacteria.Firmicutes.Bacilli.Lactobacillales.Carnobacteriaceae.Granulicatella	MAG
70585	ENSG00000105695	rs10411704	4.09E-13	2.00E-13	0.043793134	0.033967031	2.177202577	-1.311381614	-0.22018651	0.136272588	0.240644171	0.142166028	0.107089609	0.062907893	7.88E-11	6.60E-12	0.963950226	0.82009289	Bacteria.Bacteroidetes.Bacteroidia.Bacteroidales.Prevotellaceae	MAG
70586	ENSG00000105695	rs10411704	8.83E-08	3.38E-09	0.705149968	0.46388651	2.198421872	-1.37141865	0.047950124	-0.05211514	0.364987857	0.200617163	0.126169121	0.07073036	3.21E-06	5.15E-08	0.956821486	0.979585985	Bacteria.Firmicutes.Erysipelotrichia.Erysipelotrichales.Erysipelotrichaceae.Erysipelatoclostridium	MAG
70587	ENSG00000105695	rs10411704	2.44E-12	4.48E-13	0.549863184	0.652783358	2.157189713	-1.31863761	0.083547921	-0.034800575	0.250611869	0.146108977	0.138991456	0.076994705	2.82E-10	1.10E-11	0.553884971	0.987452607	Bacteria.Firmicutes.Clostridia.Clostridiales.Lachnospiraceae.Lachnospira	MAG
70588	ENSG00000105695	rs10411704	1.62E-09	8.22E-10	0.048853824	0.078605356	1.882753102	-1.177305438	-0.258374975	0.135607959	0.26830226	0.163895237	0.128702778	0.075887181	3.67E-07	2.85E-08	0.377585974	0.772028306	Bacteria.Firmicutes.Clostridia.Clostridiales.Christensenellaceae.Christensenellaceae_R_7_group	MAG
70589	ENSG00000105695	rs10411704	1.64E-07	2.04E-08	0.813261296	0.985662649	2.196922157	-1.331561541	0.029156998	-0.001227234	0.374517123	0.20835753	0.122930728	0.068030626	5.62E-06	3.02E-07	0.79258593	0.998995596	Bacteria.Firmicutes.Negativicutes.Selenomonadales.Acidaminococcaceae.Phascolarctobacterium	MAG
70590	ENSG00000105695	rs10411704	0.675145002	0.727066102	0.185391555	0.151295737	0.51169739	-0.257402144	0.284446756	-0.182418612	1.215437617	0.734299347	0.212509104	0.125627693	0.997454612	0.874868214	0.997650199	0.999159905	Bacteria.Firmicutes.Clostridia.Clostridiales	MAG
70591	ENSG00000105695	rs10411704	1.64E-09	1.60E-10	0.252984463	0.510962278	1.956674915	-1.265174321	0.176024387	-0.060746665	0.278955802	0.166809134	0.152618204	0.091904176	4.14E-07	8.26E-09	0.967792983	0.973465777	Bacteria.Firmicutes.Bacilli.Lactobacillales	MAG
70592	ENSG00000105695	rs10411704	1.76E-08	6.24E-08	0.106259907	0.223692199	2.652984832	-1.560825648	0.250524085	-0.116149297	0.412815237	0.255427914	0.152947708	0.094546314	1.02E-05	6.18E-06	0.998891856	0.999590371	Bacteria.Firmicutes.Bacilli.Bacillales.Staphylococcaceae.Staphylococcus	MAG
70593	ENSG00000105695	rs10411704	4.16E-11	1.97E-11	0.035845061	0.076893057	1.970402318	-1.247730183	-0.245307466	0.117464092	0.249003355	0.154117505	0.114458479	0.065346737	3.69E-08	2.05E-09	0.504558392	0.821441869	Bacteria.Bacteroidetes.Bacteroidia.Bacteroidales.Porphyromonadaceae.Odoribacter	MAG
70594	ENSG00000105695	rs10411704	1.61E-09	8.09E-10	0.048617037	0.077832629	1.882456644	-1.176938326	-0.258609087	0.135882107	0.268242099	0.163751049	0.128680082	0.075838925	3.51E-07	2.83E-08	0.372520605	0.770814295	Bacteria.Firmicutes.Clostridia.Clostridiales.Christensenellaceae	MAG
70595	ENSG00000105695	rs10411704	2.36E-12	1.86E-13	0.027259382	0.069187863	2.038985671	-1.267431153	-0.286878273	0.135233971	0.23666595	0.137136789	0.127006374	0.073188042	2.31E-10	5.41E-12	0.936901003	0.997201293	Bacteria.Firmicutes.Clostridia.Clostridiales.Lachnospiraceae.Coprococcus_1	MAG
70596	ENSG00000105695	rs10411704	0.025871925	0.062588059	0.249897784	0.262699268	1.442233659	-0.841188619	0.13606396	-0.090643367	0.632449714	0.443980124	0.117197941	0.080227312	0.476072906	0.285367609	0.999973618	0.989705988	Bacteria.Bacteroidetes.Bacteroidia.Bacteroidales.Bacteroidaceae.Bacteroides	MAG
70597	ENSG00000105695	rs10411704	1.95E-05	7.55E-06	0.568256829	0.678345138	2.38376006	-1.420772685	0.092502619	-0.037762861	0.517333095	0.291902519	0.161283023	0.090645846	0.001645456	0.000214514	0.997594253	0.968632983	Bacteria.Firmicutes.Erysipelotrichia.Erysipelotrichales.Erysipelotrichaceae.Faecalitalea	MAG
70598	ENSG00000105695	rs10411704	2.93E-08	1.96E-09	0.34415989	0.702277009	1.931737328	-1.276635161	0.149398045	-0.036337292	0.306604339	0.183162666	0.156778883	0.094643486	4.03E-06	1.45E-07	0.95319546	0.933837527	Bacteria.Firmicutes.Bacilli	MAG
70599	ENSG00000105695	rs10411704	5.07E-10	2.41E-10	0.929104625	0.805354009	2.103539307	-1.279001897	-0.014214526	0.022831211	0.28809284	0.17088994	0.159146927	0.092272758	8.41E-08	7.02E-09	0.997143411	0.894057871	Bacteria.Firmicutes.Bacilli.Lactobacillales.Carnobacteriaceae	MAG
70600	ENSG00000105695	rs10411704	2.38E-12	3.06E-12	0.177212909	0.604854839	2.228967714	-1.316596547	-0.178858862	0.039427985	0.25876336	0.153955593	0.131109967	0.075828247	4.98E-10	9.42E-11	0.999694213	0.908466096	Bacteria.Firmicutes.Clostridia.Clostridiales.Lachnospiraceaencultured	MAG
70601	ENSG00000105695	rs10411704	2.23E-13	2.68E-14	0.035613248	0.052567154	2.225194954	-1.370559486	-0.253147574	0.13260947	0.241952682	0.140943063	0.117963372	0.067158361	4.30E-11	1.07E-12	0.995339941	0.948436509	Bacteria.Proteobacteria.Deltaproteobacteria.Desulfovibrionales.Desulfovibrionaceae.Bilophila	MAG
70602	ENSG00000105695	rs10411704	8.20E-12	5.23E-13	0.769915265	0.994884911	2.089641575	-1.297799856	-0.034493645	0.000462576	0.251442961	0.14441306	0.117441145	0.07187818	1.01E-09	1.68E-11	0.957457667	0.998755611	Bacteria.Actinobacteria.Actinobacteria.Bifidobacteriales.Bifidobacteriaceae	MAG
70603	ENSG00000105695	rs10411704	1.75E-05	3.33E-05	0.699709606	0.925311608	2.263355057	-1.318345079	-0.042395418	0.006071298	0.487934016	0.295631402	0.109429587	0.064513064	0.003354269	0.001009566	0.977157492	0.940089769	Bacteria.Firmicutes.Clostridia.Clostridiales.Ruminococcaceae.Faecalibacterium	MAG
70604	ENSG00000105695	rs10411704	2.87E-10	2.89E-11	0.609403635	0.682247553	2.057275397	-1.275154214	0.071515541	-0.032804768	0.276469572	0.159342462	0.139294531	0.079769901	3.14E-08	7.72E-10	0.92078388	0.945867177	Bacteria.Firmicutes.Clostridia.Clostridiales.Lachnospiraceae.Fusicatenibacter	MAG
70605	ENSG00000105695	rs10411704	3.46E-10	8.78E-11	0.825325787	0.880844355	2.159125651	-1.322525452	-0.037508497	0.015406823	0.291944689	0.171074265	0.169267869	0.102377961	4.27E-08	2.52E-09	0.882698437	0.975702488	Bacteria.Actinobacteria	MAG
70606	ENSG00000105695	rs10411704	6.45E-12	3.11E-12	0.338142592	0.518135078	2.197469796	-1.335079829	0.171154077	-0.066016267	0.262561673	0.156184707	0.177369551	0.101600533	6.65E-10	8.13E-11	0.88760533	0.997132292	Bacteria.Firmicutes.Bacilli.Bacillales	MAG
70607	ENSG00000105695	rs10411704	2.64E-06	8.09E-07	0.009108244	0.017004075	1.590114186	-1.033948089	-0.443410638	0.226437595	0.308887208	0.189460365	0.164930312	0.092437809	0.000359879	2.90E-05	0.948905015	0.941715898	Bacteria.Firmicutes.Clostridia.Clostridiales.Ruminococcaceae.Ruminococcaceae_NK4A214_group	MAG
70608	ENSG00000105695	rs10411704	2.31E-08	3.46E-09	0.59910506	0.966486288	2.042726582	-1.308055737	0.06033313	-0.002851159	0.321230383	0.19151894	0.114207029	0.067598642	1.49E-06	8.26E-08	0.741844324	0.996134327	Bacteria.Proteobacteria.Betaproteobacteria.Burkholderiales	MAG
70609	ENSG00000105695	rs10411704	6.72E-12	9.95E-13	0.695890387	0.690372867	2.100682416	-1.293311534	-0.052652337	0.033031359	0.251300318	0.146497625	0.134107695	0.082551598	6.08E-10	2.84E-11	0.999670759	0.996530704	Bacteria.Firmicutes.Clostridia.Clostridiales.Ruminococcaceae.Flavonifractor	MAG
70610	ENSG00000105695	rs10411704	2.75E-07	3.50E-07	0.340860404	0.262547392	1.89511313	-1.140618935	0.157232734	-0.108625526	0.33044931	0.201049496	0.163868725	0.096112207	3.40E-05	9.92E-06	0.86465206	0.77835355	Bacteria.Firmicutes.Erysipelotrichia.Erysipelotrichales	MAG
70611	ENSG00000105750	rs8099975	0.088524701	0.069686925	0.032276714	0.026355799	1.335015844	-0.820246865	-0.331550908	0.195774895	0.772053471	0.444730105	0.151537106	0.086140545	0.854256217	0.361238823	0.997187614	0.921529413	Bacteria.Bacteroidetes.Bacteroidia.Bacteroidales	ZNF85
70612	ENSG00000105750	rs8099975	0.620979653	0.715337527	0.818389165	0.426595496	-0.225758523	0.088297851	0.046933746	-0.08946905	0.454390707	0.241059305	0.203573706	0.111829159	0.301583797	0.163005584	0.722476706	0.838553363	Bacteria.Firmicutes.Clostridia.Clostridiales.Peptostreptococcaceae	ZNF85
70613	ENSG00000105750	rs8099975	0.716552716	0.697927085	0.266558961	0.359954353	-0.140235313	0.085094123	0.183027373	-0.082160203	0.384569894	0.218277886	0.163322039	0.089113857	0.278236614	0.183804796	0.955858825	0.966245262	Bacteria.Firmicutes.Clostridia.Clostridiales.Lachnospiraceae.Tyzzerella	ZNF85
70614	ENSG00000105750	rs8099975	0.550787372	0.784826441	0.547591287	0.868426632	-0.272526465	0.069477895	0.107386245	-0.016293757	0.454433786	0.25341538	0.177633907	0.097970235	0.372520745	0.2687048	0.788024388	0.996359602	Bacteria.Proteobacteria.Betaproteobacteria	ZNF85
70615	ENSG00000105750	rs8099975	0.611920933	0.627166826	0.474413984	0.617755769	-0.194349235	0.102065981	-0.122781139	0.049703232	0.38122931	0.209136301	0.170648651	0.099121035	0.226415181	0.166266439	0.71688268	0.979583885	Bacteria.Firmicutes.Clostridia.Clostridiales.Lachnospiraceae.Dorea	ZNF85
70616	ENSG00000105750	rs8099975	0.774910143	0.870673256	0.964366589	0.939818523	-0.174010416	0.052915572	-0.011609407	-0.01032386	0.605989257	0.323746629	0.25886576	0.136215657	0.467104308	0.398269911	0.999539454	0.927434709	Bacteria.Firmicutes.Negativicutes.Selenomonadales.Veillonellaceae.Megasphaera	ZNF85
70617	ENSG00000105750	rs8099975	0.690920052	0.72340752	0.934659383	0.981561912	-0.152389358	0.074131014	0.019378496	0.003058446	0.381561659	0.208558627	0.235455586	0.131830263	0.254681382	0.160697158	0.999276643	0.991767652	Bacteria.Firmicutes.Clostridia.Clostridiales.Ruminococcaceae.Ruminiclostridium_5	ZNF85
70618	ENSG00000105750	rs8099975	0.088265263	0.069624181	0.032153652	0.02631752	1.336201717	-0.820471763	-0.331760391	0.195810547	0.772095584	0.444749525	0.151520795	0.086133454	0.85404139	0.360017158	0.997675757	0.924386311	Bacteria.Bacteroidetes	ZNF85
70619	ENSG00000105750	rs8099975	0.304977147	0.407213216	0.078769308	0.16551566	0.533736864	-0.233356273	-0.38495837	0.171732696	0.516196404	0.279730356	0.215546458	0.12244505	0.289040646	0.254578981	0.749369869	0.759018229	Bacteria.Firmicutes.Erysipelotrichia.Erysipelotrichales.Erysipelotrichaceae	ZNF85
70620	ENSG00000105750	rs8099975	0.430959987	0.421544342	0.362560601	0.31311977	-0.347229614	0.193993387	0.103845981	-0.067022944	0.438152042	0.23983443	0.113252002	0.065929473	0.267810184	0.134232797	0.999492402	0.999741582	Bacteria.Proteobacteria.Gammaproteobacteria.Enterobacteriales.Enterobacteriaceae.Escherichia_Shigella	ZNF85
70621	ENSG00000105750	rs8099975	0.060606839	0.134950805	0.021155089	0.062984873	1.535939087	-0.861271328	-0.337923723	0.185860176	0.804347703	0.568986059	0.143035763	0.098249352	0.999435429	0.959065662	0.999968393	0.999515331	Bacteria.Firmicutes	ZNF85
70622	ENSG00000105750	rs8099975	0.881026659	0.965454117	0.561324379	0.741872163	0.083169927	0.013099953	0.138786831	-0.042302349	0.553515503	0.301303587	0.23769905	0.127885403	0.583072367	0.418463718	0.981084248	0.998600531	Bacteria.Firmicutes.Clostridia.Clostridiales.Ruminococcaceae.Ruminiclostridium_6	ZNF85
70623	ENSG00000105750	rs8099975	0.972273437	0.770989093	0.584114467	0.974891174	0.016264218	0.074524364	0.105096164	-0.003309415	0.46614115	0.254959459	0.191038113	0.104742081	0.560993128	0.286551594	0.996596763	0.999791394	Bacteria.Firmicutes.Clostridia.Clostridiales.Ruminococcaceae.Ruminococcaceae_UCG_005	ZNF85
70624	ENSG00000105750	rs8099975	0.973332901	0.733646387	0.256816496	0.155296989	0.012970865	-0.075834495	0.317740884	-0.226041614	0.386527297	0.221904748	0.277743954	0.157217033	0.475528089	0.223204491	0.999005033	0.873555386	Bacteria.Actinobacteria.Coriobacteriia.Coriobacteriales	ZNF85
70625	ENSG00000105750	rs8099975	0.352268815	0.502903518	0.094500416	0.170647603	0.515842393	-0.21118118	0.411576886	-0.1867635	0.550573546	0.313474123	0.24254691	0.134802459	0.531213835	0.430061393	0.65732764	0.913834648	Bacteria.Firmicutes.Clostridia.Clostridiales.Ruminococcaceae.Anaerotruncus	ZNF85
70626	ENSG00000105750	rs8099975	0.758977166	0.881355029	0.063129675	0.131642602	0.122592097	-0.033105256	0.281964972	-0.125988985	0.397872797	0.220937752	0.14913636	0.082514016	0.373963051	0.302004749	0.909009526	0.998439902	Bacteria.Verrucomicrobia.Verrucomicrobiae.Verrucomicrobiales.Verrucomicrobiaceae.Akkermansia	ZNF85
70627	ENSG00000105750	rs8099975	0.94543711	0.929014283	0.75130374	0.798420093	-0.03650538	0.026473762	0.08603741	-0.038170003	0.531352199	0.296024033	0.270332023	0.148845048	0.619913849	0.394986911	0.99792254	0.986607256	Bacteria.Firmicutes.Clostridia.Clostridiales.Family_XIII.Family_XIII_AD3011_group	ZNF85
70628	ENSG00000105750	rs8099975	0.11243767	0.164622159	0.047400344	0.082371312	1.208662546	-0.549660196	0.642997979	-0.29511369	0.751134719	0.391066414	0.31815534	0.167264771	0.275339638	0.159751804	0.8927069	0.729514443	Bacteria.Firmicutes.Clostridia.Clostridiales.Ruminococcaceae.Ruminococcaceae_UCG_013	ZNF85
70629	ENSG00000105750	rs8099975	0.081776296	0.079713965	0.021151603	0.023954165	1.224107919	-0.665305885	-0.407144664	0.222582152	0.692421155	0.373721582	0.172330632	0.096271152	0.420445114	0.176026048	0.998803525	0.997226571	Bacteria.Firmicutes.Clostridia.Clostridiales.Lachnospiraceae.Eubacterium_rectale_group	ZNF85
70630	ENSG00000105750	rs8099975	0.959742127	0.947575608	0.392750424	0.360724299	0.022375789	-0.015577913	0.158264794	-0.092442416	0.441579218	0.236007348	0.183950817	0.100428204	0.323571871	0.227415984	0.99935717	0.960853802	Bacteria.Firmicutes.Erysipelotrichia.Erysipelotrichales.Erysipelotrichaceae.Erysipelotrichaceae_UCG_003	ZNF85
70631	ENSG00000105750	rs8099975	0.90175164	0.911983836	0.515344349	0.548328788	0.062285256	-0.030615783	0.120904766	-0.060524617	0.502576439	0.275897962	0.184836697	0.100302509	0.529687627	0.390686793	0.991823813	0.93087151	Bacteria.Proteobacteria.Gammaproteobacteria.Enterobacteriales.Enterobacteriaceae.Citrobacter	ZNF85
70632	ENSG00000105750	rs8099975	0.855873993	0.868887633	0.567255793	0.591593814	0.10703213	-0.051503873	0.119200403	-0.058955416	0.586953281	0.310778843	0.207294026	0.109339494	0.497182673	0.340317793	0.844319263	0.957675969	Bacteria.Bacteroidetes.Bacteroidia.Bacteroidales.Prevotellaceae.Prevotella_9	ZNF85
70633	ENSG00000105750	rs8099975	0.800176231	0.867592658	0.38894703	0.473586595	0.126974121	-0.046169139	0.174304994	-0.079094639	0.49958846	0.275838341	0.200965237	0.109724156	0.550798007	0.322512549	0.999985325	0.999758873	Bacteria.Firmicutes.Clostridia.Clostridiales.Ruminococcaceae.Ruminococcaceae_UCG_014	ZNF85
70634	ENSG00000105750	rs8099975	0.935143392	0.666791896	0.247111093	0.13682227	0.031509814	-0.096163879	0.321784271	-0.233802804	0.385719086	0.222331618	0.275522576	0.155211568	0.465958422	0.212919471	0.999739884	0.859864217	Bacteria.Actinobacteria.Coriobacteriia.Coriobacteriales.Coriobacteriaceae	ZNF85
70635	ENSG00000105750	rs8099975	0.350923086	0.28625111	0.203416538	0.125600054	-0.381124218	0.242065314	-0.354117612	0.234267156	0.405642262	0.225130891	0.275617471	0.150978702	0.244792468	0.101391115	0.999672451	0.998587032	Bacteria.Firmicutes.Clostridia.Clostridiales.Ruminococcaceae.Butyricicoccus	ZNF85
70636	ENSG00000105750	rs8099975	0.891888796	0.952716669	0.605822021	0.901080758	0.067680294	0.015783288	0.105721671	-0.013832722	0.496014969	0.2651544	0.2038718	0.11085455	0.392175749	0.300040141	0.909366316	0.998819627	Bacteria.Firmicutes.Clostridia.Clostridiales.Ruminococcaceae.Ruminococcaceae_UCG_003	ZNF85
70637	ENSG00000105750	rs8099975	0.175932262	0.157199668	0.015088816	0.012237227	0.684961872	-0.382946775	-0.55909015	0.31418556	0.500596634	0.267594106	0.223953812	0.121908163	0.183304132	0.102845686	0.810648223	0.720027234	Bacteria.Firmicutes.Clostridia.Clostridiales.Lachnospiraceae.Blautia	ZNF85
70638	ENSG00000105750	rs8099975	0.650867358	0.614825605	0.728312522	0.447227973	-0.172196521	0.104365139	-0.069575857	0.081355219	0.378735356	0.206405424	0.199430542	0.106390845	0.257071339	0.162122335	0.925995631	0.936854604	Bacteria.Firmicutes.Clostridia.Clostridiales.Ruminococcaceae.Ruminococcaceae_UCG_002	ZNF85
70639	ENSG00000105750	rs8099975	0.458517071	0.603196021	0.090637505	0.172428445	0.353997036	-0.137331486	-0.341252787	0.150960665	0.474696713	0.262906192	0.198684271	0.109421134	0.40285333	0.257881647	0.622250295	0.857593755	Bacteria.Firmicutes.Negativicutes.Selenomonadales.Veillonellaceae	ZNF85
70640	ENSG00000105750	rs8099975	0.408688484	0.359282048	0.113550707	0.100002161	0.428852894	-0.268070698	0.342098601	-0.19394996	0.515706155	0.290349713	0.213271331	0.116233393	0.390416193	0.239533394	0.998896274	0.98418264	Bacteria.Proteobacteria.Deltaproteobacteria.Desulfovibrionales.Desulfovibrionaceae.Desulfovibrio	ZNF85
70641	ENSG00000105750	rs8099975	0.808451126	0.942553013	0.504027905	0.645898709	0.141070098	-0.022783941	0.176259165	-0.064902899	0.579547536	0.314953822	0.26232904	0.14059967	0.611363614	0.419379597	0.998832683	0.981539045	Bacteria.Firmicutes.Clostridia.Clostridiales.Ruminococcaceae.Eubacterium_coprostanoligenes_group	ZNF85
70642	ENSG00000105750	rs8099975	0.434931323	0.57755555	0.087558482	0.159826395	0.378171298	-0.147071217	0.37028005	-0.162706334	0.481352706	0.262731774	0.213471776	0.114426123	0.346725842	0.274052925	0.682332918	0.967801773	Bacteria.Firmicutes.Clostridia.Clostridiales.Ruminococcaceae.Ruminococcus_2	ZNF85
70643	ENSG00000105750	rs8099975	0.68303715	0.973847173	0.698522295	0.911840363	-0.178570362	-0.008180146	-0.069936101	-0.011140307	0.435367249	0.248560762	0.179768446	0.100228208	0.456869582	0.363086194	0.869349863	0.995071635	Bacteria.Firmicutes.Erysipelotrichia.Erysipelotrichales.Erysipelotrichaceae.Clostridium_innocuum_group	ZNF85
70644	ENSG00000105750	rs8099975	0.86602043	0.921609961	0.134649945	0.348456551	-0.061920996	0.019749782	0.205103525	-0.072452545	0.365565169	0.199919166	0.135392286	0.076717101	0.326324078	0.184869905	0.627044247	0.903004347	Bacteria.Firmicutes.Clostridia.Clostridiales.Lachnospiraceae.Lachnospiraceae_NK4A136_group	ZNF85
70645	ENSG00000105750	rs8099975	0.553677733	0.456062607	0.139262272	0.105702594	0.274720698	-0.192718728	0.335363721	-0.196617552	0.461445161	0.257016583	0.224040356	0.119841863	0.405568784	0.242720462	0.56263259	0.955893766	Bacteria.Firmicutes.Clostridia.Clostridiales.Ruminococcaceae.Ruminococcus_1	ZNF85
70646	ENSG00000105750	rs8099975	0.984018394	0.786885218	0.339248042	0.11427774	0.009231732	-0.066306781	0.176953403	-0.160782124	0.459095268	0.24424535	0.183802632	0.100440593	0.428663892	0.153942296	0.491194801	0.802262423	Bacteria.Firmicutes.Clostridia.Clostridiales.Peptostreptococcaceae.Intestinibacter	ZNF85
70647	ENSG00000105750	rs8099975	0.489041669	0.719643511	0.256626734	0.466665271	-0.278540272	0.080486451	-0.261871948	0.089780438	0.400323204	0.223264524	0.228815532	0.122613719	0.275745161	0.242409229	0.979221309	0.998719086	Bacteria.Firmicutes.Bacilli.Bacillales.Family_XI.Gemella	ZNF85
70648	ENSG00000105750	rs8099975	0.898768857	0.934058308	0.250729903	0.465528986	0.053053939	0.018908159	0.221461169	-0.074998	0.415408968	0.227641855	0.191093176	0.10216349	0.355445459	0.279283237	0.626070937	0.977065131	Bacteria.Firmicutes.Negativicutes.Selenomonadales.Acidaminococcaceae.Phascolarctobacterium	ZNF85
70649	ENSG00000105750	rs8099975	0.773205116	0.697787013	0.180518083	0.189777532	0.125000851	-0.102712458	0.250396548	-0.14199862	0.431948175	0.2633427	0.184970871	0.107160743	0.506708629	0.380208121	0.999878354	0.954088273	Bacteria.Bacteroidetes.Bacteroidia.Bacteroidales.Porphyromonadaceae.Barnesiella	ZNF85
70650	ENSG00000105750	rs8099975	0.664582283	0.734937544	0.858611067	0.969205874	-0.177391015	0.075652958	-0.040533007	0.004734052	0.407249477	0.222495375	0.226630127	0.122158734	0.243345186	0.147244786	0.990263512	0.946586092	Bacteria.Proteobacteria.Gammaproteobacteria.Pseudomonadales	ZNF85
70651	ENSG00000105750	rs8099975	0.662431288	0.783324747	0.82573293	0.995431914	-0.184854752	0.064034775	-0.046714539	0.000658812	0.421499466	0.231901336	0.211313557	0.114629002	0.357063809	0.244925735	0.970338521	0.921385206	Bacteria.Proteobacteria.Gammaproteobacteria.Pseudomonadales.Pseudomonadaceae.Pseudomonas	ZNF85
70652	ENSG00000105750	rs8099975	0.892687655	0.965772278	0.115520824	0.24851354	0.052154148	-0.009032483	-0.302557052	0.121812349	0.385090349	0.209682692	0.189668302	0.104612855	0.400755523	0.220475986	0.977260763	0.917260592	Bacteria.Firmicutes.Negativicutes.Selenomonadales.Veillonellaceae.Veillonella	ZNF85
70653	ENSG00000105750	rs8099975	0.928348535	0.980883515	0.18790042	0.171939463	-0.034854133	0.005097028	0.286960251	-0.163410287	0.386100528	0.211902587	0.215627905	0.118308122	0.363265241	0.212527459	0.830099246	0.946267936	Bacteria.Actinobacteria.Actinobacteria.Bifidobacteriales.Bifidobacteriaceae.Bifidobacterium	ZNF85
70654	ENSG00000105750	rs8099975	0.911786287	0.881970287	0.513499883	0.828279522	-0.042212108	-0.032290731	-0.106229382	0.01985527	0.379544247	0.216633681	0.161688309	0.091169484	0.420488995	0.229037331	0.935140405	0.979585985	Bacteria.Firmicutes.Erysipelotrichia.Erysipelotrichales.Erysipelotrichaceae.Erysipelatoclostridium	ZNF85
70655	ENSG00000105750	rs8099975	0.101297059	0.099915172	0.036409171	0.037048953	1.259629977	-0.691218054	-0.325328586	0.176557677	0.757828709	0.414135608	0.152272421	0.082930278	0.699697023	0.326149593	0.999973618	0.989705988	Bacteria.Bacteroidetes.Bacteroidia.Bacteroidales.Bacteroidaceae.Bacteroides	ZNF85
70656	ENSG00000105750	rs8099975	0.663524818	0.691637329	0.959886425	0.884695953	-0.166995847	0.083084111	-0.007290354	-0.0115989	0.382099204	0.208541816	0.144390843	0.079668485	0.262542524	0.170086293	0.883794024	0.869056696	Bacteria.Firmicutes.Negativicutes.Selenomonadales.Veillonellaceae.Dialister	ZNF85
70657	ENSG00000105750	rs8099975	0.929602227	0.584853712	0.869989915	0.387511717	-0.038238727	-0.135435457	-0.032969301	0.097708694	0.431158053	0.246673214	0.200642018	0.112311167	0.513636238	0.293488253	0.99759175	0.986746924	Bacteria.Firmicutes.Clostridia.Clostridiales.Lachnospiraceae.Lachnospiraceae_UCG_008	ZNF85
70658	ENSG00000105750	rs8099975	0.831120314	0.77139218	0.996066147	0.892431274	-0.13585492	0.09824848	-0.001331308	0.019670442	0.63446714	0.336733425	0.268985122	0.144892225	0.535388877	0.395030829	0.913508878	0.907002455	Bacteria.Firmicutes.Clostridia.Clostridiales.Ruminococcaceae.Ruminiclostridium_9	ZNF85
70659	ENSG00000105750	rs8099975	0.046389162	0.019727007	0.013915944	0.005701132	1.509286658	-1.021635734	-0.429916245	0.273161669	0.74326649	0.427354603	0.170071823	0.095534531	0.668568326	0.241541977	0.999135888	0.650994403	Bacteria.Firmicutes.Clostridia.Clostridiales.Ruminococcaceae	ZNF85
70660	ENSG00000105750	rs8099975	0.846617751	0.934990721	0.562444871	0.406532448	-0.077691433	0.017774771	-0.127462616	0.095967358	0.400039872	0.217073038	0.218932052	0.114870928	0.332564532	0.198377001	0.991923473	0.97562022	Bacteria.Bacteroidetes.Bacteroidia.Bacteroidales.Porphyromonadaceae	ZNF85
70661	ENSG00000105750	rs8099975	0.980022599	0.793158705	0.626383769	0.425497267	0.013525505	-0.075533158	0.086253063	-0.074974483	0.53806883	0.286880281	0.17633341	0.093488834	0.528634144	0.293539801	0.87573273	0.998607976	Bacteria.Firmicutes.Clostridia.Clostridiales.Lachnospiraceae.Tyzzerella_4	ZNF85
70662	ENSG00000105750	rs8099975	0.902561351	0.549057559	0.579407846	0.264088026	0.071421856	-0.185863622	0.140436356	-0.149755142	0.581113074	0.30858023	0.252108231	0.132936264	0.536439817	0.243056594	0.797279127	0.996502544	Bacteria.Firmicutes.Clostridia.Clostridiales.Family_XI	ZNF85
70663	ENSG00000105750	rs8099975	0.390147738	0.361349041	0.16061719	0.145913682	0.526451083	-0.301302591	0.356652243	-0.1971939	0.608520597	0.32775999	0.251304308	0.133985989	0.424182345	0.241371698	0.958034317	0.997513341	Bacteria.Firmicutes.Clostridia.Clostridiales.Lachnospiraceae.Eubacterium_xylanophilum_group	ZNF85
70664	ENSG00000105750	rs8099975	0.636126393	0.560432208	0.793785545	0.488833796	-0.183726467	0.123663483	0.072961341	-0.104904044	0.386502403	0.211314439	0.277974691	0.150697652	0.240437932	0.146858828	0.82070626	0.9138367	Bacteria.Actinobacteria.Actinobacteria	ZNF85
70665	ENSG00000105750	rs8099975	0.201021217	0.114542385	0.046055274	0.021499828	0.720304438	-0.492360109	0.427588232	-0.270322167	0.557623051	0.307806489	0.210238915	0.114738506	0.327055595	0.122207566	0.997594253	0.968019235	Bacteria.Firmicutes.Erysipelotrichia.Erysipelotrichales.Erysipelotrichaceae.Faecalitalea	ZNF85
70666	ENSG00000105750	rs8099975	0.836498196	0.836974415	0.577129005	0.638251806	-0.082959394	0.045097988	0.109844876	-0.048883432	0.400375155	0.218295111	0.196009418	0.103487614	0.313613062	0.214449186	0.91022343	0.887301988	Bacteria.Proteobacteria.Betaproteobacteria.Burkholderiales.Alcaligenaceae.Parasutterella	ZNF85
70667	ENSG00000105750	rs8099975	0.550474294	0.627348209	0.209854389	0.312120198	0.300495533	-0.130352413	-0.231472189	0.102670482	0.500677199	0.267237042	0.182765431	0.100785369	0.383721645	0.252326878	0.391811726	0.927273021	Bacteria.Firmicutes.Clostridia.Clostridiales.Lachnospiraceae.Anaerostipes	ZNF85
70668	ENSG00000105750	rs8099975	0.675921432	0.956019119	0.806392794	0.781111908	-0.174224826	0.012847181	0.040118206	0.025769828	0.414890145	0.232053675	0.163026599	0.092356879	0.436133643	0.328064489	0.959667475	0.997216401	Bacteria.Firmicutes.Clostridia.Clostridiales.Ruminococcaceae.Subdoligranulum	ZNF85
70669	ENSG00000105750	rs8099975	0.664975449	0.918247385	0.287729436	0.61904857	0.202686828	-0.025842209	0.221535518	-0.055701536	0.46590536	0.250794494	0.206675856	0.111493802	0.422007071	0.31885739	0.491047549	0.963223163	Bacteria.Firmicutes.Clostridia.Clostridiales.Christensenellaceae.Christensenellaceae_R_7_group	ZNF85
70670	ENSG00000105750	rs8099975	0.969276643	0.969678987	0.113380419	0.149742308	0.014961276	-0.008023425	0.291496114	-0.145345339	0.386954465	0.210270735	0.181637291	0.099709747	0.3575312	0.233005366	0.995339941	0.95316496	Bacteria.Proteobacteria.Deltaproteobacteria.Desulfovibrionales.Desulfovibrionaceae.Bilophila	ZNF85
70671	ENSG00000105750	rs8099975	0.661595846	0.692250397	0.855711619	0.891368235	-0.17328242	0.085157493	-0.052421407	0.020845699	0.394071163	0.214195392	0.287146476	0.152037112	0.25871994	0.190204651	0.999670759	0.996530704	Bacteria.Firmicutes.Clostridia.Clostridiales.Ruminococcaceae.Flavonifractor	ZNF85
70672	ENSG00000105750	rs8099975	0.586236834	0.566632757	0.175856925	0.205358164	0.264722431	-0.158978541	-0.196954817	0.110422895	0.4839338	0.276024741	0.143916748	0.086318703	0.522775626	0.285635613	0.9994853	0.999502343	Bacteria.Firmicutes.Clostridia.Clostridiales.Lachnospiraceae.Ruminococcus_gnavus_group	ZNF85
70673	ENSG00000105750	rs8099975	0.054880084	0.075501661	0.018235	0.031217911	1.541371485	-0.953408257	-0.347351516	0.206215616	0.78840647	0.527824921	0.143417173	0.093648325	0.997454612	0.732554638	0.997650199	0.999159905	Bacteria.Firmicutes.Clostridia.Clostridiales	ZNF85
70674	ENSG00000105750	rs8099975	0.344410643	0.245049087	0.137986139	0.087201883	0.588981437	-0.391638554	0.425617094	-0.263091148	0.618402917	0.333858088	0.283400757	0.151501106	0.412332887	0.198320637	0.998891856	0.999590371	Bacteria.Firmicutes.Bacilli.Bacillales.Staphylococcaceae.Staphylococcus	ZNF85
70675	ENSG00000105750	rs8099975	0.919710721	0.718388052	0.474893992	0.350777487	0.04346522	-0.090843435	0.131134425	-0.095911014	0.429538485	0.250819945	0.182457473	0.102049993	0.518222631	0.287755287	0.999858829	0.929555963	Bacteria.Proteobacteria.Betaproteobacteria.Neisseriales.Neisseriaceae.Eikenella	ZNF85
70676	ENSG00000105750	rs8099975	0.869711943	0.71034693	0.855177989	0.79228833	-0.074501399	0.091184734	-0.053576307	-0.042070122	0.452418622	0.24444969	0.292378952	0.159099794	0.374401947	0.204031928	0.887242161	0.964824305	Bacteria.Actinobacteria	ZNF85
70677	ENSG00000105750	rs8099975	0.83142019	0.901711037	0.958335693	0.658248077	-0.07969642	-0.02576495	0.009357683	0.042542881	0.372869185	0.207809689	0.178431622	0.095736603	0.382339907	0.286686208	0.853795883	0.935568656	Bacteria.Proteobacteria.Betaproteobacteria.Burkholderiales.Alcaligenaceae	ZNF85
70678	ENSG00000105750	rs8099975	0.937263288	0.695339054	0.688597325	0.477787499	0.04771643	-0.128350584	0.110969267	-0.104339256	0.603889247	0.326290843	0.275663157	0.146134804	0.610890268	0.369490913	0.997947728	0.9977362	Bacteria.Actinobacteria.Actinobacteria.Micrococcales	ZNF85
70679	ENSG00000105750	rs8099975	0.702890599	0.587996375	0.357976497	0.22648329	0.239141625	-0.175956784	0.205920418	-0.140870418	0.62421648	0.323183959	0.222425203	0.115369649	0.416185638	0.201482908	0.968603562	0.99999132	Bacteria.Firmicutes.Clostridia.Clostridiales.Clostridiaceae_1	ZNF85
70680	ENSG00000105750	rs8099975	0.481099265	0.398073811	0.544897725	0.438341092	-0.676176657	0.468919048	0.132103901	-0.099657478	0.95422752	0.551232933	0.217054948	0.127799388	0.792988784	0.525496012	0.999330493	0.996754281	Bacteria.Proteobacteria	ZNF85
70681	ENSG00000105750	rs8099975	0.817418104	0.785898984	0.479133202	0.66061333	-0.089424829	0.057469463	-0.139213897	0.046376384	0.385776967	0.210692639	0.195578996	0.105140997	0.28113681	0.216165323	0.917642466	0.993295108	Bacteria.Proteobacteria.Gammaproteobacteria.Pasteurellales.Pasteurellaceae.Haemophilus	ZNF85
70682	ENSG00000105750	rs8099975	0.988229681	0.988741812	0.495963344	0.525164425	0.006559268	-0.003362183	0.167787655	-0.084203642	0.442915399	0.237360158	0.245050403	0.131804732	0.376994728	0.235595894	0.998043854	0.98261409	Bacteria.Firmicutes.Clostridia.Clostridiales.Ruminococcaceaencultured	ZNF85
70683	ENSG00000105750	rs8099975	0.694595059	0.683705741	0.823236208	0.644837314	-0.164446896	0.091998569	-0.036738351	0.040494662	0.416980857	0.224801051	0.163799392	0.087442005	0.258847714	0.169756252	0.80375211	0.993577312	Bacteria.Proteobacteria.Betaproteobacteria.Burkholderiales.Alcaligenaceae.Sutterella	ZNF85
70684	ENSG00000105750	rs8099975	0.82911075	0.903107313	0.558877383	0.441798198	-0.086622289	0.026591	-0.125327723	0.090199728	0.399709684	0.21757895	0.213309632	0.116552827	0.282402112	0.215787379	0.997117901	0.950206352	Bacteria.Firmicutes.Clostridia.Clostridiales.Lachnospiraceae.Eubacterium_hallii_group	ZNF85
70685	ENSG00000105750	rs8099975	0.598207358	0.659347684	0.662668417	0.742888796	-0.215700113	0.098206447	0.116242251	-0.046129039	0.407304101	0.221762247	0.2652505	0.1400262	0.255085632	0.19456373	0.92078388	0.950755684	Bacteria.Firmicutes.Clostridia.Clostridiales.Lachnospiraceae.Fusicatenibacter	ZNF85
70686	ENSG00000105750	rs8099975	0.706183243	0.593593645	0.3758608	0.250855713	0.237996836	-0.174850217	0.199700294	-0.134850968	0.628543758	0.326040955	0.223963042	0.116390664	0.436500538	0.229989685	0.99714486	0.996602117	Bacteria.Firmicutes.Clostridia.Clostridiales.Clostridiaceae_1.Clostridium_sensu_stricto_1	ZNF85
70687	ENSG00000105750	rs8099975	0.47920924	0.649675551	0.055635394	0.124992151	0.30952515	-0.108218434	-0.526540917	0.224576128	0.434921608	0.237150751	0.270184408	0.144496116	0.351751613	0.221614066	0.976314705	0.946394015	Bacteria.Firmicutes.Bacilli.Lactobacillales.Streptococcaceae.Streptococcus	ZNF85
70688	ENSG00000105750	rs8099975	0.707297536	0.779178099	0.685130282	0.907719994	-0.141444189	0.057813437	0.083751093	-0.012685663	0.375043496	0.205335184	0.205628079	0.109013689	0.245377597	0.180874632	0.984391778	0.923250751	Bacteria.Bacteroidetes.Bacteroidia.Bacteroidales.Rikenellaceae	ZNF85
70689	ENSG00000105750	rs8099975	0.068349117	0.095938674	0.02201449	0.041374458	1.40455701	-0.81801621	-0.354088484	0.201319652	0.7577842	0.484211451	0.150906396	0.096739887	0.951205166	0.570246547	0.999826541	0.999832315	Bacteria.Firmicutes.Clostridia.Clostridiales.Lachnospiraceae	ZNF85
70690	ENSG00000105750	rs8099975	0.231119201	0.173840507	0.05222793	0.040888989	0.666581522	-0.438982602	-0.424964037	0.25667198	0.55144139	0.319250962	0.21489911	0.1230333	0.452758013	0.23785291	0.754425856	0.661795044	Bacteria.Firmicutes.Negativicutes.Selenomonadales	ZNF85
70691	ENSG00000105750	rs8099975	0.486047162	0.667440437	0.05652136	0.129451708	0.304620016	-0.102531628	-0.523624712	0.221601431	0.434792875	0.237546521	0.26968605	0.1442946	0.373509151	0.22730407	0.981698993	0.951383867	Bacteria.Firmicutes.Bacilli.Lactobacillales.Streptococcaceae	ZNF85
70692	ENSG00000105750	rs8099975	0.408400623	0.329839797	0.029259686	0.018800813	0.355572632	-0.230230455	0.523504623	-0.302462294	0.427320886	0.234498839	0.234834555	0.125512847	0.273134483	0.120832597	0.657058109	0.860120137	Bacteria.Firmicutes.Clostridia.Clostridiales.Lachnospiraceae.Eubacterium_eligens_group	ZNF85
70693	ENSG00000105750	rs8099975	0.409001139	0.651766995	0.351197572	0.713856057	-0.347081553	0.103532281	-0.214110087	0.045487813	0.41765418	0.228343777	0.228014742	0.123511905	0.250162203	0.20962108	0.945687051	0.874327968	Bacteria.Firmicutes.Bacilli.Lactobacillales.Carnobacteriaceae.Granulicatella	ZNF85
70694	ENSG00000105750	rs8099975	0.943352486	0.982650519	0.104591443	0.125448909	-0.027686069	0.004904304	-0.307437626	0.158642676	0.388129254	0.224659957	0.186778822	0.102199203	0.461090113	0.285706721	0.5491132	0.892087739	Bacteria.Firmicutes.Clostridia.Clostridiales.Lachnospiraceae.Lachnoclostridium	ZNF85
70695	ENSG00000105750	rs8099975	0.350199275	0.520680653	0.042490537	0.101179696	0.433367557	-0.161942093	-0.543759586	0.23370496	0.460549306	0.250760986	0.262764793	0.140554116	0.319199947	0.20752264	0.967792983	0.950973549	Bacteria.Firmicutes.Bacilli.Lactobacillales	ZNF85
70696	ENSG00000105750	rs8099975	0.92229478	0.969071028	0.193994126	0.182784134	-0.037826163	0.008245953	0.28360082	-0.160122208	0.386284785	0.211852597	0.216090047	0.118908013	0.349387385	0.229321006	0.90891726	0.976365631	Bacteria.Actinobacteria.Actinobacteria.Bifidobacteriales.Bifidobacteriaceae	ZNF85
70697	ENSG00000105750	rs8099975	0.187870264	0.155501307	0.01209161	0.009816993	0.61885688	-0.380553305	0.71645402	-0.397473532	0.464989748	0.264816366	0.277501818	0.149396814	0.27083835	0.107665636	0.666918662	0.850492162	Bacteria.Firmicutes.Clostridia.Clostridiales.Lachnospiraceae.Lachnospiraceae_ND3007_group	ZNF85
70698	ENSG00000105750	rs8099975	0.589291582	0.640987436	0.615800227	0.701456241	-0.217129495	0.102161937	-0.098212533	0.040450554	0.400197986	0.218057175	0.194774758	0.105052272	0.252961206	0.136063773	0.573935813	0.993550366	Bacteria.Firmicutes.Clostridia.Clostridiales.Lachnospiraceae.Lachnospira	ZNF85
70699	ENSG00000105750	rs8099975	0.887657358	0.814884279	0.396615795	0.569151197	-0.056439651	0.05137095	0.168120906	-0.06004446	0.39795438	0.218523731	0.19701987	0.104933667	0.389428196	0.221260896	0.885831909	0.98267644	Bacteria.Firmicutes.Negativicutes.Selenomonadales.Acidaminococcaceae	ZNF85
70700	ENSG00000105750	rs8099975	0.762427355	0.780182663	0.569699656	0.673980222	-0.116165979	0.058495534	0.124310345	-0.049828417	0.382669957	0.20873304	0.217554288	0.11790854	0.263977472	0.200374165	0.987817466	0.997201293	Bacteria.Firmicutes.Clostridia.Clostridiales.Lachnospiraceae.Coprococcus_1	ZNF85
70701	ENSG00000105750	rs8099975	0.602221761	0.708628515	0.268363592	0.393896489	-0.199672526	0.079221706	0.240774975	-0.099993085	0.381223757	0.211065639	0.215672074	0.116505205	0.244718375	0.19249231	0.999694213	0.884419282	Bacteria.Firmicutes.Clostridia.Clostridiales.Lachnospiraceaencultured	ZNF85
70702	ENSG00000105750	rs8099975	0.822021166	0.784018705	0.480859095	0.666830556	-0.087384701	0.058188748	-0.137552846	0.04517389	0.386902443	0.211424794	0.194009342	0.104455292	0.266594038	0.213593475	0.915505146	0.992379592	Bacteria.Proteobacteria.Gammaproteobacteria.Pasteurellales.Pasteurellaceae	ZNF85
70703	ENSG00000105750	rs8099975	0.515603759	0.321119831	0.62234492	0.312591088	-0.298076928	0.250865177	-0.099935286	0.112072279	0.455976295	0.250917969	0.201933415	0.110122502	0.341881448	0.168116847	0.790412085	0.908155494	Bacteria.Bacteroidetes.Bacteroidia.Bacteroidales.Porphyromonadaceae.Odoribacter	ZNF85
70704	ENSG00000105750	rs8099975	0.759461893	0.840699583	0.974845851	0.952792341	-0.157537117	0.056416237	-0.010851593	-0.010815043	0.512350924	0.279558455	0.342830952	0.181981002	0.494461713	0.325626696	0.998820086	0.966710906	Bacteria.Firmicutes.Clostridia.Clostridiales.Family_XIII	ZNF85
70705	ENSG00000105750	rs8099975	0.307896362	0.410504381	0.081552689	0.170514752	0.532113553	-0.232339953	-0.380691632	0.169475461	0.517767116	0.28048572	0.215178149	0.122285713	0.291806501	0.26010663	0.774850572	0.759359639	Bacteria.Firmicutes.Erysipelotrichia.Erysipelotrichales	ZNF85
70706	ENSG00000105750	rs8099975	0.853209401	0.868293256	0.160499817	0.2048288	-0.070570155	0.034578892	0.246890222	-0.12522211	0.379894258	0.207701593	0.173914239	0.097771652	0.304122485	0.186510806	0.998525812	0.997174658	Bacteria.Proteobacteria.Deltaproteobacteria.Desulfovibrionales.Desulfovibrionaceae	ZNF85
70707	ENSG00000105750	rs8099975	0.495339984	0.741774126	0.365569362	0.694566635	-0.291756368	0.07845004	0.160526962	-0.037934434	0.425486134	0.237071043	0.176175532	0.09617926	0.316137202	0.250298131	0.667834772	0.994680072	Bacteria.Proteobacteria.Betaproteobacteria.Burkholderiales	ZNF85
70708	ENSG00000105750	rs8099975	0.676275949	0.546572968	0.176628262	0.150662125	0.187477418	-0.158237921	0.255698596	-0.164013142	0.446968294	0.26108457	0.187179731	0.112774421	0.547899029	0.303735077	0.99991226	0.982046009	Bacteria.Actinobacteria.Coriobacteriia.Coriobacteriales.Coriobacteriaceae.Collinsella	ZNF85
70709	ENSG00000105750	rs8099975	0.713795094	0.750788431	0.656090096	0.560812045	-0.139957281	0.066247662	0.088059924	-0.061353116	0.379937689	0.207706588	0.196835977	0.104941257	0.26647533	0.188851413	0.891153322	0.908393237	Bacteria.Fusobacteria.Fusobacteriia.Fusobacteriales	ZNF85
70710	ENSG00000105750	rs8099975	0.71967257	0.761077005	0.647002825	0.546492403	-0.136906997	0.063422592	0.090762605	-0.063726632	0.379812834	0.207706099	0.19728091	0.105124546	0.273002105	0.187510941	0.898543678	0.905741354	Bacteria.Fusobacteria.Fusobacteriia.Fusobacteriales.Fusobacteriaceae.Fusobacterium	ZNF85
70711	ENSG00000105750	rs8099975	0.70642589	0.77729081	0.683608911	0.904462637	-0.141927026	0.058334521	0.08421399	-0.013144251	0.375151021	0.20538211	0.205712551	0.109085338	0.246425442	0.183818532	0.981640597	0.908057987	Bacteria.Bacteroidetes.Bacteroidia.Bacteroidales.Rikenellaceae.Alistipes	ZNF85
70712	ENSG00000105750	rs8099975	0.445976775	0.370065527	0.492287986	0.371844849	-0.498306965	0.321627731	0.113856714	-0.083761806	0.649852831	0.356330674	0.164871048	0.09314747	0.502753507	0.223191194	0.996566686	0.997858307	Bacteria.Proteobacteria.Gammaproteobacteria	ZNF85
70713	ENSG00000105750	rs8099975	0.738120809	0.833491491	0.056801245	0.110260205	0.133684854	-0.046542932	0.289740597	-0.134050233	0.398136353	0.220507441	0.149400872	0.08279117	0.383774044	0.290142103	0.947613107	0.99789802	Bacteria.Verrucomicrobia	ZNF85
70714	ENSG00000105750	rs8099975	0.84849698	0.857115775	0.145609613	0.17569385	-0.072843095	0.037554574	0.256534822	-0.134561242	0.379787215	0.207755474	0.174172298	0.098287535	0.303514875	0.196420145	0.997604342	0.996621608	Bacteria.Proteobacteria.Deltaproteobacteria	ZNF85
70715	ENSG00000105750	rs8099975	0.707831694	0.715015125	0.821471379	0.967280218	-0.143436406	0.07634173	0.050772766	-0.004839717	0.381055632	0.208171481	0.22409593	0.117531614	0.240195579	0.192904382	0.998277807	0.999325446	Bacteria.Bacteroidetes.Bacteroidia.Bacteroidales.Porphyromonadaceae.Parabacteroides	ZNF85
70716	ENSG00000105750	rs8099975	0.330816861	0.251688803	0.248264396	0.154166412	-0.416486844	0.27620113	-0.190322484	0.130146335	0.425072607	0.238814457	0.163362642	0.090268056	0.262359997	0.157517094	0.565629709	0.80945179	Bacteria.Firmicutes.Clostridia.Clostridiales.Lachnospiraceae.Lachnospiraceae_UCG_010	ZNF85
70717	ENSG00000105750	rs8099975	0.659479314	0.811892341	0.295851099	0.487815737	-0.164771028	0.049024239	-0.334564033	0.116082246	0.372227009	0.205161019	0.317466892	0.1663641	0.275964154	0.199090352	0.88760533	0.997132292	Bacteria.Firmicutes.Bacilli.Bacillales	ZNF85
70718	ENSG00000105750	rs8099975	0.381579909	0.572061389	0.308710281	0.586967931	-0.373227439	0.131439088	-0.237762596	0.068781085	0.423655038	0.231448786	0.23174493	0.125983772	0.24410727	0.183176201	0.991744893	0.885182219	Bacteria.Firmicutes.Bacilli.Lactobacillales.Carnobacteriaceae	ZNF85
70719	ENSG00000105750	rs8099975	0.340170144	0.544418084	0.053137708	0.133644173	0.463756077	-0.161650312	-0.494747071	0.20629582	0.482633557	0.265284186	0.251179744	0.135821761	0.353994762	0.260504487	0.933709887	0.933837527	Bacteria.Firmicutes.Bacilli	ZNF85
70720	ENSG00000105750	rs8099975	0.671740974	0.710275006	0.936068775	0.979212546	-0.190088328	0.088872085	-0.017789453	-0.003042328	0.446543136	0.238187893	0.220924063	0.1163119	0.241808883	0.191714084	0.968802863	0.999877225	Bacteria.Bacteroidetes.Bacteroidia.Bacteroidales.Prevotellaceae	ZNF85
70721	ENSG00000105750	rs8099975	0.56879717	0.635172365	0.237006014	0.304251538	0.308133063	-0.140905815	0.277972145	-0.132743296	0.537998788	0.295584086	0.232902243	0.128186832	0.538998185	0.369711131	0.948905015	0.966332496	Bacteria.Firmicutes.Clostridia.Clostridiales.Ruminococcaceae.Ruminococcaceae_NK4A214_group	ZNF85
70722	ENSG00000105750	rs8099975	0.686996461	0.632893508	0.026738372	0.019176851	0.158985723	-0.102533605	-0.327685843	0.192616998	0.39280812	0.213646133	0.144560472	0.080193149	0.332350656	0.210006425	0.405906663	0.63918867	Bacteria.Firmicutes.Clostridia.Clostridiales.Lachnospiraceae.Roseburia	ZNF85
70723	ENSG00000105750	rs8099975	0.652938763	0.90599041	0.272641249	0.596500003	0.209792454	-0.029645078	0.228331965	-0.059235134	0.464379145	0.250045001	0.206378047	0.111332161	0.417433752	0.310174941	0.486346871	0.967123414	Bacteria.Firmicutes.Clostridia.Clostridiales.Christensenellaceae	ZNF85
70724	ENSG00000105750	rs8099975	0.159137971	0.113239346	0.045458465	0.02907309	0.906291063	-0.548745349	-0.331999913	0.192795198	0.636298456	0.341798297	0.162776646	0.086380638	0.336855862	0.162595972	0.835210936	0.649165082	Bacteria.Firmicutes.Clostridia.Clostridiales.Ruminococcaceae.Faecalibacterium	ZNF85
70725	ENSG00000105750	rs8099975	0.439554114	0.436762126	0.400836264	0.375021649	-0.344575292	0.192005778	0.096217969	-0.059743333	0.443056729	0.245374716	0.113776478	0.066883529	0.312076875	0.178609543	0.997282517	0.999171204	Bacteria.Proteobacteria.Gammaproteobacteria.Enterobacteriales.Enterobacteriaceae	ZNF85
70726	ENSG00000105793	rs17862167	0.26033311	0.099016797	0.125043937	0.334366647	0.168037838	-0.343456924	0.119521682	-0.107397809	0.14798501	0.205221251	0.076913039	0.110425463	0.135560987	0.031252793	0.953999258	0.935449612	Bacteria.Proteobacteria.Gammaproteobacteria.Pseudomonadales	GTPBP10
70727	ENSG00000105793	rs17862167	0.26033311	0.099016797	0.125043937	0.334366647	0.168037838	-0.343456924	0.119521682	-0.107397809	0.14798501	0.205221251	0.076913039	0.110425463	0.135560987	0.031252793	0.953999258	0.935449612	Bacteria.Proteobacteria.Gammaproteobacteria.Pseudomonadales	GTPBP10
70728	ENSG00000105793	rs17862167	0.905244507	0.324916437	0.475045598	0.702133875	-0.027548937	-0.222895677	-0.060468299	0.033705093	0.230526942	0.224712102	0.084163225	0.087743356	0.582393265	0.16886358	0.999985325	0.999758873	Bacteria.Firmicutes.Clostridia.Clostridiales.Ruminococcaceae.Ruminococcaceae_UCG_014	GTPBP10
70729	ENSG00000105793	rs17862167	0.905244507	0.324916437	0.475045598	0.702133875	-0.027548937	-0.222895677	-0.060468299	0.033705093	0.230526942	0.224712102	0.084163225	0.087743356	0.582393265	0.16886358	0.999985325	0.999758873	Bacteria.Firmicutes.Clostridia.Clostridiales.Ruminococcaceae.Ruminococcaceae_UCG_014	GTPBP10
70730	ENSG00000105793	rs17862167	0.369853848	0.018447609	0.582318603	0.076492248	0.145869073	-0.575248945	0.043191773	-0.188643198	0.161536126	0.237965802	0.078137306	0.104798482	0.233987117	0.016155059	0.979221309	0.998719086	Bacteria.Firmicutes.Bacilli.Bacillales.Family_XI.Gemella	GTPBP10
70731	ENSG00000105793	rs17862167	0.369853848	0.018447609	0.582318603	0.076492248	0.145869073	-0.575248945	0.043191773	-0.188643198	0.161536126	0.237965802	0.078137306	0.104798482	0.233987117	0.016155059	0.979221309	0.998719086	Bacteria.Firmicutes.Bacilli.Bacillales.Family_XI.Gemella	GTPBP10
70732	ENSG00000105793	rs17862167	0.726339278	0.66286733	0.577845304	0.181184106	0.058735452	-0.102944808	-0.061430553	0.210187999	0.167092504	0.235055322	0.109824922	0.155508946	0.404895171	0.206156115	0.999005033	0.886474056	Bacteria.Actinobacteria.Coriobacteriia.Coriobacteriales	GTPBP10
70733	ENSG00000105793	rs17862167	0.726339278	0.66286733	0.577845304	0.181184106	0.058735452	-0.102944808	-0.061430553	0.210187999	0.167092504	0.235055322	0.109824922	0.155508946	0.404895171	0.206156115	0.999005033	0.886474056	Bacteria.Actinobacteria.Coriobacteriia.Coriobacteriales	GTPBP10
70734	ENSG00000105793	rs17862167	0.623505236	0.822432679	0.729543652	0.902897754	0.327804584	-0.192648493	-0.04396191	-0.019876346	0.664594209	0.854977105	0.126609092	0.162284005	0.954184916	0.787823715	0.999826541	0.999832315	Bacteria.Firmicutes.Clostridia.Clostridiales.Lachnospiraceae	GTPBP10
70735	ENSG00000105793	rs17862167	0.623505236	0.822432679	0.729543652	0.902897754	0.327804584	-0.192648493	-0.04396191	-0.019876346	0.664594209	0.854977105	0.126609092	0.162284005	0.954184916	0.787823715	0.999826541	0.999832315	Bacteria.Firmicutes.Clostridia.Clostridiales.Lachnospiraceae	GTPBP10
70736	ENSG00000105793	rs17862167	0.401818658	0.110555205	0.6105575	0.503013501	0.180389178	-0.396508026	-0.053141996	0.079118427	0.213755769	0.245095447	0.10384286	0.117472543	0.32798639	0.107672763	0.908931713	0.836820126	Bacteria.Firmicutes.Erysipelotrichia.Erysipelotrichales.Erysipelotrichaceae	GTPBP10
70737	ENSG00000105793	rs17862167	0.401818658	0.110555205	0.6105575	0.503013501	0.180389178	-0.396508026	-0.053141996	0.079118427	0.213755769	0.245095447	0.10384286	0.117472543	0.32798639	0.107672763	0.908931713	0.836820126	Bacteria.Firmicutes.Erysipelotrichia.Erysipelotrichales.Erysipelotrichaceae	GTPBP10
70738	ENSG00000105793	rs17862167	0.486841088	0.175146366	0.486306952	0.538827387	0.100666099	-0.275400626	0.051362241	-0.06347104	0.14394655	0.200902228	0.073354657	0.102727458	0.195514891	0.059536666	0.720820733	0.971870136	Bacteria.Firmicutes.Clostridia.Clostridiales.Lachnospiraceae.Dorea	GTPBP10
70739	ENSG00000105793	rs17862167	0.486841088	0.175146366	0.486306952	0.538827387	0.100666099	-0.275400626	0.051362241	-0.06347104	0.14394655	0.200902228	0.073354657	0.102727458	0.195514891	0.059536666	0.720820733	0.971870136	Bacteria.Firmicutes.Clostridia.Clostridiales.Lachnospiraceae.Dorea	GTPBP10
70740	ENSG00000105793	rs17862167	0.557435322	0.111864254	0.929534209	0.538193204	0.108907889	-0.381996925	-0.007929122	0.068987495	0.184683168	0.237009134	0.089317727	0.111481095	0.345341494	0.081165244	0.935522137	0.927561557	Bacteria.Firmicutes.Clostridia.Clostridiales.Lachnospiraceae.Blautia	GTPBP10
70741	ENSG00000105793	rs17862167	0.557435322	0.111864254	0.929534209	0.538193204	0.108907889	-0.381996925	-0.007929122	0.068987495	0.184683168	0.237009134	0.089317727	0.111481095	0.345341494	0.081165244	0.935522137	0.927561557	Bacteria.Firmicutes.Clostridia.Clostridiales.Lachnospiraceae.Blautia	GTPBP10
70742	ENSG00000105793	rs17862167	0.916999787	0.137178237	0.561856679	0.541480972	0.020557332	-0.362756192	0.044686302	0.060135508	0.196495905	0.241040286	0.0766383	0.097970348	0.491694348	0.077603527	0.788416234	0.986016011	Bacteria.Proteobacteria.Betaproteobacteria	GTPBP10
70743	ENSG00000105793	rs17862167	0.916999787	0.137178237	0.561856679	0.541480972	0.020557332	-0.362756192	0.044686302	0.060135508	0.196495905	0.241040286	0.0766383	0.097970348	0.491694348	0.077603527	0.788416234	0.986016011	Bacteria.Proteobacteria.Betaproteobacteria	GTPBP10
70744	ENSG00000105793	rs17862167	0.087132803	0.177694256	0.082067225	0.518665398	0.305781009	-0.296521681	0.122581922	0.069130945	0.176044709	0.217606002	0.069406505	0.106529504	0.109431869	0.088098694	0.748285992	0.998418858	Bacteria.Firmicutes.Clostridia.Clostridiales.Ruminococcaceae.Ruminococcaceae_UCG_003	GTPBP10
70745	ENSG00000105793	rs17862167	0.087132803	0.177694256	0.082067225	0.518665398	0.305781009	-0.296521681	0.122581922	0.069130945	0.176044709	0.217606002	0.069406505	0.106529504	0.109431869	0.088098694	0.748285992	0.998418858	Bacteria.Firmicutes.Clostridia.Clostridiales.Ruminococcaceae.Ruminococcaceae_UCG_003	GTPBP10
70746	ENSG00000105793	rs17862167	0.44919688	0.029602835	0.776627822	0.115623286	0.130809658	-0.512191818	0.016089184	-0.111199397	0.171811013	0.230264395	0.056473426	0.069729173	0.339775149	0.028931196	0.99714486	0.996602117	Bacteria.Firmicutes.Clostridia.Clostridiales.Clostridiaceae_1.Clostridium_sensu_stricto_1	GTPBP10
70747	ENSG00000105793	rs17862167	0.44919688	0.029602835	0.776627822	0.115623286	0.130809658	-0.512191818	0.016089184	-0.111199397	0.171811013	0.230264395	0.056473426	0.069729173	0.339775149	0.028931196	0.99714486	0.996602117	Bacteria.Firmicutes.Clostridia.Clostridiales.Clostridiaceae_1.Clostridium_sensu_stricto_1	GTPBP10
70748	ENSG00000105793	rs17862167	0.628066237	0.166160869	0.785605773	0.383100117	0.075155867	-0.270616903	-0.021344706	-0.08147584	0.154400459	0.193248004	0.078143495	0.092781871	0.303473161	0.051366449	0.713733272	0.833411161	Bacteria.Firmicutes.Clostridia.Clostridiales.Peptostreptococcaceae	GTPBP10
70749	ENSG00000105793	rs17862167	0.628066237	0.166160869	0.785605773	0.383100117	0.075155867	-0.270616903	-0.021344706	-0.08147584	0.154400459	0.193248004	0.078143495	0.092781871	0.303473161	0.051366449	0.713733272	0.833411161	Bacteria.Firmicutes.Clostridia.Clostridiales.Peptostreptococcaceae	GTPBP10
70750	ENSG00000105793	rs17862167	0.932190521	0.315393107	0.479709692	0.872175632	-0.019084438	-0.237448694	-0.059873096	0.013166349	0.223420357	0.234683269	0.084225442	0.081509346	0.515461481	0.18121636	0.844555752	0.99780419	Bacteria.Firmicutes.Clostridia.Clostridiales.Ruminococcaceae.Ruminococcus_2	GTPBP10
70751	ENSG00000105793	rs17862167	0.932190521	0.315393107	0.479709692	0.872175632	-0.019084438	-0.237448694	-0.059873096	0.013166349	0.223420357	0.234683269	0.084225442	0.081509346	0.515461481	0.18121636	0.844555752	0.99780419	Bacteria.Firmicutes.Clostridia.Clostridiales.Ruminococcaceae.Ruminococcus_2	GTPBP10
70752	ENSG00000105793	rs17862167	0.431626137	0.175402831	0.938291685	0.258381325	0.117041117	-0.263111415	-0.005403807	-0.102034644	0.147903185	0.192053081	0.069531596	0.089487298	0.247844078	0.056345554	0.982862011	0.920783575	Bacteria.Firmicutes.Negativicutes.Selenomonadales.Veillonellaceae.Veillonella	GTPBP10
70753	ENSG00000105793	rs17862167	0.431626137	0.175402831	0.938291685	0.258381325	0.117041117	-0.263111415	-0.005403807	-0.102034644	0.147903185	0.192053081	0.069531596	0.089487298	0.247844078	0.056345554	0.982862011	0.920783575	Bacteria.Firmicutes.Negativicutes.Selenomonadales.Veillonellaceae.Veillonella	GTPBP10
70754	ENSG00000105793	rs17862167	0.505998327	0.129062863	0.753996253	0.520891708	0.096049146	-0.293166523	0.017963016	0.050965303	0.14361648	0.19069665	0.057079527	0.078957865	0.22470281	0.037754911	0.817545874	0.905859486	Bacteria.Firmicutes.Clostridia.Clostridiales.Lachnospiraceae.Lachnospiraceae_NK4A136_group	GTPBP10
70755	ENSG00000105793	rs17862167	0.505998327	0.129062863	0.753996253	0.520891708	0.096049146	-0.293166523	0.017963016	0.050965303	0.14361648	0.19069665	0.057079527	0.078957865	0.22470281	0.037754911	0.817545874	0.905859486	Bacteria.Firmicutes.Clostridia.Clostridiales.Lachnospiraceae.Lachnospiraceae_NK4A136_group	GTPBP10
70756	ENSG00000105793	rs17862167	0.721611341	0.228078473	0.588131608	0.43724594	0.060201234	-0.245716264	0.029285277	-0.046671795	0.168228039	0.201935729	0.053808495	0.059707715	0.368487338	0.082896394	0.999492402	0.999741582	Bacteria.Proteobacteria.Gammaproteobacteria.Enterobacteriales.Enterobacteriaceae.Escherichia_Shigella	GTPBP10
70757	ENSG00000105793	rs17862167	0.721611341	0.228078473	0.588131608	0.43724594	0.060201234	-0.245716264	0.029285277	-0.046671795	0.168228039	0.201935729	0.053808495	0.059707715	0.368487338	0.082896394	0.999492402	0.999741582	Bacteria.Proteobacteria.Gammaproteobacteria.Enterobacteriales.Enterobacteriaceae.Escherichia_Shigella	GTPBP10
70758	ENSG00000105793	rs17862167	0.525176814	0.157631636	0.90832093	0.491558268	0.09244227	-0.274714927	0.007796554	0.062587545	0.144705072	0.192167181	0.067440525	0.090477189	0.218914518	0.047387523	0.998525812	0.997174658	Bacteria.Proteobacteria.Deltaproteobacteria.Desulfovibrionales.Desulfovibrionaceae	GTPBP10
70759	ENSG00000105793	rs17862167	0.525176814	0.157631636	0.90832093	0.491558268	0.09244227	-0.274714927	0.007796554	0.062587545	0.144705072	0.192167181	0.067440525	0.090477189	0.218914518	0.047387523	0.998525812	0.997174658	Bacteria.Proteobacteria.Deltaproteobacteria.Desulfovibrionales.Desulfovibrionaceae	GTPBP10
70760	ENSG00000105793	rs17862167	0.273893596	0.044720421	0.371938192	0.186306939	0.241366408	-0.495990111	0.073436908	-0.127564331	0.218734886	0.242319032	0.081681689	0.095504023	0.349345957	0.060712677	0.981084248	0.998600531	Bacteria.Firmicutes.Clostridia.Clostridiales.Ruminococcaceae.Ruminiclostridium_6	GTPBP10
70761	ENSG00000105793	rs17862167	0.273893596	0.044720421	0.371938192	0.186306939	0.241366408	-0.495990111	0.073436908	-0.127564331	0.218734886	0.242319032	0.081681689	0.095504023	0.349345957	0.060712677	0.981084248	0.998600531	Bacteria.Firmicutes.Clostridia.Clostridiales.Ruminococcaceae.Ruminiclostridium_6	GTPBP10
70762	ENSG00000105793	rs17862167	0.263190224	0.123222267	0.387894748	0.440553088	0.279463908	-0.496904536	0.07675604	-0.092423927	0.247607033	0.318188382	0.088298804	0.119100286	0.308048392	0.12424601	0.999878354	0.976750668	Bacteria.Bacteroidetes.Bacteroidia.Bacteroidales.Porphyromonadaceae.Barnesiella	GTPBP10
70763	ENSG00000105793	rs17862167	0.263190224	0.123222267	0.387894748	0.440553088	0.279463908	-0.496904536	0.07675604	-0.092423927	0.247607033	0.318188382	0.088298804	0.119100286	0.308048392	0.12424601	0.999878354	0.976750668	Bacteria.Bacteroidetes.Bacteroidia.Bacteroidales.Porphyromonadaceae.Barnesiella	GTPBP10
70764	ENSG00000105793	rs17862167	0.323144179	0.582382191	0.4083352	0.892775819	0.504336559	-0.387153044	-0.075025735	0.01667949	0.50657355	0.700508577	0.090151947	0.123258173	0.919841614	0.650122363	0.997187614	0.944142772	Bacteria.Bacteroidetes.Bacteroidia.Bacteroidales	GTPBP10
70765	ENSG00000105793	rs17862167	0.323144179	0.582382191	0.4083352	0.892775819	0.504336559	-0.387153044	-0.075025735	0.01667949	0.50657355	0.700508577	0.090151947	0.123258173	0.919841614	0.650122363	0.997187614	0.944142772	Bacteria.Bacteroidetes.Bacteroidia.Bacteroidales	GTPBP10
70766	ENSG00000105793	rs17862167	0.714825017	0.257175966	0.893328263	0.842634224	0.082471737	-0.336744806	-0.011587493	-0.021741623	0.224730088	0.294580404	0.086075527	0.109078692	0.468874848	0.146814672	0.893253871	0.995071635	Bacteria.Firmicutes.Erysipelotrichia.Erysipelotrichales.Erysipelotrichaceae.Clostridium_innocuum_group	GTPBP10
70767	ENSG00000105793	rs17862167	0.714825017	0.257175966	0.893328263	0.842634224	0.082471737	-0.336744806	-0.011587493	-0.021741623	0.224730088	0.294580404	0.086075527	0.109078692	0.468874848	0.146814672	0.893253871	0.995071635	Bacteria.Firmicutes.Erysipelotrichia.Erysipelotrichales.Erysipelotrichaceae.Clostridium_innocuum_group	GTPBP10
70768	ENSG00000105793	rs17862167	0.03469481	0.086046091	0.029218251	0.465329905	0.436971409	-0.409112385	-0.178880191	0.062630162	0.202566705	0.234704835	0.080221019	0.085277607	0.103469647	0.070506319	0.489625735	0.902660525	Bacteria.Firmicutes.Negativicutes.Selenomonadales.Veillonellaceae	GTPBP10
70769	ENSG00000105793	rs17862167	0.03469481	0.086046091	0.029218251	0.465329905	0.436971409	-0.409112385	-0.178880191	0.062630162	0.202566705	0.234704835	0.080221019	0.085277607	0.103469647	0.070506319	0.489625735	0.902660525	Bacteria.Firmicutes.Negativicutes.Selenomonadales.Veillonellaceae	GTPBP10
70770	ENSG00000105793	rs17862167	0.776720396	0.314307927	0.891481048	0.964162966	0.07425446	-0.300244054	-0.012222174	-0.004376129	0.260746034	0.29607739	0.089235104	0.097023817	0.55719106	0.219926951	0.997594253	0.968948848	Bacteria.Firmicutes.Erysipelotrichia.Erysipelotrichales.Erysipelotrichaceae.Faecalitalea	GTPBP10
70771	ENSG00000105793	rs17862167	0.776720396	0.314307927	0.891481048	0.964162966	0.07425446	-0.300244054	-0.012222174	-0.004376129	0.260746034	0.29607739	0.089235104	0.097023817	0.55719106	0.219926951	0.997594253	0.968948848	Bacteria.Firmicutes.Erysipelotrichia.Erysipelotrichales.Erysipelotrichaceae.Faecalitalea	GTPBP10
70772	ENSG00000105793	rs17862167	0.285659721	0.219457739	0.392125308	0.834365865	0.178330551	-0.301701931	-0.058816056	0.022479536	0.165649645	0.243321078	0.068271042	0.107072522	0.260372079	0.118492869	0.497406794	0.97218218	Bacteria.Firmicutes.Clostridia.Clostridiales.Lachnospiraceae.Anaerostipes	GTPBP10
70773	ENSG00000105793	rs17862167	0.285659721	0.219457739	0.392125308	0.834365865	0.178330551	-0.301701931	-0.058816056	0.022479536	0.165649645	0.243321078	0.068271042	0.107072522	0.260372079	0.118492869	0.497406794	0.97218218	Bacteria.Firmicutes.Clostridia.Clostridiales.Lachnospiraceae.Anaerostipes	GTPBP10
70774	ENSG00000105793	rs17862167	0.360170191	0.347277956	0.563338484	0.918582749	0.181391979	-0.26037641	0.037778788	0.008615342	0.196833139	0.27502436	0.065038573	0.083956146	0.35286651	0.208225414	0.994527911	0.958178878	Bacteria.Proteobacteria.Gammaproteobacteria.Enterobacteriales.Enterobacteriaceae.Citrobacter	GTPBP10
70775	ENSG00000105793	rs17862167	0.360170191	0.347277956	0.563338484	0.918582749	0.181391979	-0.26037641	0.037778788	0.008615342	0.196833139	0.27502436	0.065038573	0.083956146	0.35286651	0.208225414	0.994527911	0.958178878	Bacteria.Proteobacteria.Gammaproteobacteria.Enterobacteriales.Enterobacteriaceae.Citrobacter	GTPBP10
70776	ENSG00000105793	rs17862167	0.423513272	0.188728931	0.734868196	0.683511123	0.140595796	-0.373006772	0.021672994	-0.03607339	0.174561832	0.280818249	0.063722942	0.088088949	0.268109901	0.098824152	0.982891669	0.998439902	Bacteria.Verrucomicrobia.Verrucomicrobiae.Verrucomicrobiales.Verrucomicrobiaceae.Akkermansia	GTPBP10
70777	ENSG00000105793	rs17862167	0.423513272	0.188728931	0.734868196	0.683511123	0.140595796	-0.373006772	0.021672994	-0.03607339	0.174561832	0.280818249	0.063722942	0.088088949	0.268109901	0.098824152	0.982891669	0.998439902	Bacteria.Verrucomicrobia.Verrucomicrobiae.Verrucomicrobiales.Verrucomicrobiaceae.Akkermansia	GTPBP10
70778	ENSG00000105793	rs17862167	0.327114244	0.25430177	0.496139819	0.752994225	0.220442504	-0.371698101	0.069803009	-0.046573516	0.223258445	0.323177484	0.101987771	0.147371727	0.397740856	0.182956945	0.99792254	0.986607256	Bacteria.Firmicutes.Clostridia.Clostridiales.Family_XIII.Family_XIII_AD3011_group	GTPBP10
70779	ENSG00000105793	rs17862167	0.327114244	0.25430177	0.496139819	0.752994225	0.220442504	-0.371698101	0.069803009	-0.046573516	0.223258445	0.323177484	0.101987771	0.147371727	0.397740856	0.182956945	0.99792254	0.986607256	Bacteria.Firmicutes.Clostridia.Clostridiales.Family_XIII.Family_XIII_AD3011_group	GTPBP10
70780	ENSG00000105793	rs17862167	0.752640376	0.305644563	0.288382385	0.928060048	-0.066487314	-0.236906871	-0.082570492	0.007814671	0.210073255	0.229440268	0.077137331	0.08621978	0.480285399	0.184839734	0.621092987	0.998431627	Bacteria.Firmicutes.Clostridia.Clostridiales.Ruminococcaceae.Ruminococcus_1	GTPBP10
70781	ENSG00000105793	rs17862167	0.752640376	0.305644563	0.288382385	0.928060048	-0.066487314	-0.236906871	-0.082570492	0.007814671	0.210073255	0.229440268	0.077137331	0.08621978	0.480285399	0.184839734	0.621092987	0.998431627	Bacteria.Firmicutes.Clostridia.Clostridiales.Ruminococcaceae.Ruminococcus_1	GTPBP10
70782	ENSG00000105793	rs17862167	0.517805241	0.208564788	0.80708139	0.42897012	0.093673024	-0.249670592	0.015460652	0.073441521	0.144050976	0.196570258	0.063055669	0.092271359	0.232979856	0.067236764	0.995339941	0.95533137	Bacteria.Proteobacteria.Deltaproteobacteria.Desulfovibrionales.Desulfovibrionaceae.Bilophila	GTPBP10
70783	ENSG00000105793	rs17862167	0.517805241	0.208564788	0.80708139	0.42897012	0.093673024	-0.249670592	0.015460652	0.073441521	0.144050976	0.196570258	0.063055669	0.092271359	0.232979856	0.067236764	0.995339941	0.95533137	Bacteria.Proteobacteria.Deltaproteobacteria.Desulfovibrionales.Desulfovibrionaceae.Bilophila	GTPBP10
70784	ENSG00000105793	rs17862167	0.637382079	0.202172063	0.860808513	0.704171635	0.088007422	-0.396661525	-0.009857979	-0.033415788	0.185832044	0.307870005	0.055997983	0.087620116	0.430036251	0.114274252	0.884356293	0.998607976	Bacteria.Firmicutes.Clostridia.Clostridiales.Lachnospiraceae.Tyzzerella_4	GTPBP10
70785	ENSG00000105793	rs17862167	0.637382079	0.202172063	0.860808513	0.704171635	0.088007422	-0.396661525	-0.009857979	-0.033415788	0.185832044	0.307870005	0.055997983	0.087620116	0.430036251	0.114274252	0.884356293	0.998607976	Bacteria.Firmicutes.Clostridia.Clostridiales.Lachnospiraceae.Tyzzerella_4	GTPBP10
70786	ENSG00000105793	rs17862167	0.74537093	0.719191676	0.583878249	0.18353612	0.055200402	-0.087601029	-0.058414681	0.206931097	0.169256986	0.242591277	0.106116212	0.153936401	0.412170464	0.226416975	0.999739884	0.86049103	Bacteria.Actinobacteria.Coriobacteriia.Coriobacteriales.Coriobacteriaceae	GTPBP10
70787	ENSG00000105793	rs17862167	0.74537093	0.719191676	0.583878249	0.18353612	0.055200402	-0.087601029	-0.058414681	0.206931097	0.169256986	0.242591277	0.106116212	0.153936401	0.412170464	0.226416975	0.999739884	0.86049103	Bacteria.Actinobacteria.Coriobacteriia.Coriobacteriales.Coriobacteriaceae	GTPBP10
70788	ENSG00000105793	rs17862167	0.785478622	0.335430885	0.768031055	0.90407407	0.057673356	-0.270213458	-0.027802199	0.015453367	0.211015223	0.278447918	0.093866846	0.127726843	0.586074415	0.218926655	0.99991226	0.999177825	Bacteria.Actinobacteria.Coriobacteriia.Coriobacteriales.Coriobacteriaceae.Collinsella	GTPBP10
70789	ENSG00000105793	rs17862167	0.785478622	0.335430885	0.768031055	0.90407407	0.057673356	-0.270213458	-0.027802199	0.015453367	0.211015223	0.278447918	0.093866846	0.127726843	0.586074415	0.218926655	0.99991226	0.999177825	Bacteria.Actinobacteria.Coriobacteriia.Coriobacteriales.Coriobacteriaceae.Collinsella	GTPBP10
70790	ENSG00000105793	rs17862167	0.207989537	0.059540765	0.329596837	0.205738334	0.28186969	-0.635120869	0.085956612	-0.144863411	0.221637288	0.331183469	0.087505919	0.113337408	0.247434006	0.05736029	0.730417462	0.996502544	Bacteria.Firmicutes.Clostridia.Clostridiales.Family_XI	GTPBP10
70791	ENSG00000105793	rs17862167	0.207989537	0.059540765	0.329596837	0.205738334	0.28186969	-0.635120869	0.085956612	-0.144863411	0.221637288	0.331183469	0.087505919	0.113337408	0.247434006	0.05736029	0.730417462	0.996502544	Bacteria.Firmicutes.Clostridia.Clostridiales.Family_XI	GTPBP10
70792	ENSG00000105793	rs17862167	0.260328024	0.069182479	0.076658049	0.157278642	0.164613625	-0.363871763	-0.165550199	0.183914206	0.144967864	0.196921917	0.092022496	0.128539712	0.134323894	0.028732625	0.590263905	0.886164176	Bacteria.Actinobacteria.Actinobacteria	GTPBP10
70793	ENSG00000105793	rs17862167	0.260328024	0.069182479	0.076658049	0.157278642	0.164613625	-0.363871763	-0.165550199	0.183914206	0.144967864	0.196921917	0.092022496	0.128539712	0.134323894	0.028732625	0.590263905	0.886164176	Bacteria.Actinobacteria.Actinobacteria	GTPBP10
70794	ENSG00000105793	rs17862167	0.928349622	0.602807342	0.730169635	0.965475268	-0.039204697	-0.266186684	0.03539596	-0.005421979	0.434301	0.509038181	0.102185752	0.124783897	0.855785287	0.605698774	0.999330493	0.997562661	Bacteria.Proteobacteria	GTPBP10
70795	ENSG00000105793	rs17862167	0.928349622	0.602807342	0.730169635	0.965475268	-0.039204697	-0.266186684	0.03539596	-0.005421979	0.434301	0.509038181	0.102185752	0.124783897	0.855785287	0.605698774	0.999330493	0.997562661	Bacteria.Proteobacteria	GTPBP10
70796	ENSG00000105793	rs17862167	0.457937824	0.16722654	0.531204206	0.594791552	0.107667722	-0.280449936	0.055997369	-0.073119283	0.14419164	0.20078118	0.088950094	0.136789095	0.192088331	0.049278837	0.999276643	0.988728768	Bacteria.Firmicutes.Clostridia.Clostridiales.Ruminococcaceae.Ruminiclostridium_5	GTPBP10
70797	ENSG00000105793	rs17862167	0.457937824	0.16722654	0.531204206	0.594791552	0.107667722	-0.280449936	0.055997369	-0.073119283	0.14419164	0.20078118	0.088950094	0.136789095	0.192088331	0.049278837	0.999276643	0.988728768	Bacteria.Firmicutes.Clostridia.Clostridiales.Ruminococcaceae.Ruminiclostridium_5	GTPBP10
70798	ENSG00000105793	rs17862167	0.245398499	0.163663278	0.363498712	0.83221276	0.221130094	-0.331880793	0.06873122	-0.022664237	0.188646689	0.235578703	0.075104282	0.106546007	0.275788881	0.096959431	0.996596763	0.999791394	Bacteria.Firmicutes.Clostridia.Clostridiales.Ruminococcaceae.Ruminococcaceae_UCG_005	GTPBP10
70799	ENSG00000105793	rs17862167	0.245398499	0.163663278	0.363498712	0.83221276	0.221130094	-0.331880793	0.06873122	-0.022664237	0.188646689	0.235578703	0.075104282	0.106546007	0.275788881	0.096959431	0.996596763	0.999791394	Bacteria.Firmicutes.Clostridia.Clostridiales.Ruminococcaceae.Ruminococcaceae_UCG_005	GTPBP10
70800	ENSG00000105793	rs17862167	0.204614945	0.097059996	0.027788144	0.710334621	0.181810365	-0.319161596	0.116795339	-0.026171935	0.14188709	0.189573105	0.051890919	0.070159074	0.117616152	0.035723782	0.516986421	0.993577312	Bacteria.Proteobacteria.Betaproteobacteria.Burkholderiales.Alcaligenaceae.Sutterella	GTPBP10
70801	ENSG00000105793	rs17862167	0.204614945	0.097059996	0.027788144	0.710334621	0.181810365	-0.319161596	0.116795339	-0.026171935	0.14188709	0.189573105	0.051890919	0.070159074	0.117616152	0.035723782	0.516986421	0.993577312	Bacteria.Proteobacteria.Betaproteobacteria.Burkholderiales.Alcaligenaceae.Sutterella	GTPBP10
70802	ENSG00000105793	rs17862167	0.59225939	0.705859779	0.198739703	0.42888704	-0.121087579	-0.11663076	-0.123470357	0.100307183	0.224975355	0.307663312	0.095094639	0.126002378	0.546581303	0.381124804	0.99032513	0.890821271	Bacteria.Firmicutes.Clostridia.Clostridiales.Ruminococcaceae.Ruminococcaceae_UCG_013	GTPBP10
70803	ENSG00000105793	rs17862167	0.59225939	0.705859779	0.198739703	0.42888704	-0.121087579	-0.11663076	-0.123470357	0.100307183	0.224975355	0.307663312	0.095094639	0.126002378	0.546581303	0.381124804	0.99032513	0.890821271	Bacteria.Firmicutes.Clostridia.Clostridiales.Ruminococcaceae.Ruminococcaceae_UCG_013	GTPBP10
70804	ENSG00000105793	rs17862167	0.626668055	0.008042264	0.770810012	0.043489023	0.079144737	-0.64550854	0.019344031	0.177378558	0.161935003	0.236060755	0.066125713	0.086140975	0.417978486	0.011542822	0.95730778	0.997216401	Bacteria.Firmicutes.Clostridia.Clostridiales.Ruminococcaceae.Subdoligranulum	GTPBP10
70805	ENSG00000105793	rs17862167	0.626668055	0.008042264	0.770810012	0.043489023	0.079144737	-0.64550854	0.019344031	0.177378558	0.161935003	0.236060755	0.066125713	0.086140975	0.417978486	0.011542822	0.95730778	0.997216401	Bacteria.Firmicutes.Clostridia.Clostridiales.Ruminococcaceae.Subdoligranulum	GTPBP10
70806	ENSG00000105793	rs17862167	0.469970393	0.567982706	0.709075915	0.745108257	0.155112667	-0.19466901	-0.032691504	-0.044228167	0.213424641	0.339174372	0.087238516	0.135468724	0.370963312	0.287919044	0.99759175	0.986746924	Bacteria.Firmicutes.Clostridia.Clostridiales.Lachnospiraceae.Lachnospiraceae_UCG_008	GTPBP10
70807	ENSG00000105793	rs17862167	0.469970393	0.567982706	0.709075915	0.745108257	0.155112667	-0.19466901	-0.032691504	-0.044228167	0.213424641	0.339174372	0.087238516	0.135468724	0.370963312	0.287919044	0.99759175	0.986746924	Bacteria.Firmicutes.Clostridia.Clostridiales.Lachnospiraceae.Lachnospiraceae_UCG_008	GTPBP10
70808	ENSG00000105793	rs17862167	0.542814842	0.19178378	0.503338984	0.356359638	0.088513018	-0.257330615	-0.059200849	0.109954381	0.144680228	0.195089296	0.087966822	0.118366044	0.22551086	0.066685626	0.999670759	0.996530704	Bacteria.Firmicutes.Clostridia.Clostridiales.Ruminococcaceae.Flavonifractor	GTPBP10
70809	ENSG00000105793	rs17862167	0.542814842	0.19178378	0.503338984	0.356359638	0.088513018	-0.257330615	-0.059200849	0.109954381	0.144680228	0.195089296	0.087966822	0.118366044	0.22551086	0.066685626	0.999670759	0.996530704	Bacteria.Firmicutes.Clostridia.Clostridiales.Ruminococcaceae.Flavonifractor	GTPBP10
70810	ENSG00000105793	rs17862167	0.966112019	0.11414465	0.338264234	0.179283754	0.006763996	-0.307209731	-0.065499905	-0.115026723	0.158596543	0.191842003	0.067895756	0.084727669	0.423939312	0.035490748	0.491194801	0.856065601	Bacteria.Firmicutes.Clostridia.Clostridiales.Peptostreptococcaceae.Intestinibacter	GTPBP10
70811	ENSG00000105793	rs17862167	0.966112019	0.11414465	0.338264234	0.179283754	0.006763996	-0.307209731	-0.065499905	-0.115026723	0.158596543	0.191842003	0.067895756	0.084727669	0.423939312	0.035490748	0.491194801	0.856065601	Bacteria.Firmicutes.Clostridia.Clostridiales.Peptostreptococcaceae.Intestinibacter	GTPBP10
70812	ENSG00000105793	rs17862167	0.452899298	0.176964592	0.982236576	0.565908751	0.119805405	-0.268117634	0.001442141	0.045966481	0.158655604	0.196425601	0.064522938	0.079659719	0.235979212	0.0789612	0.821444133	0.990268195	Bacteria.Firmicutes.Negativicutes.Selenomonadales.Acidaminococcaceae.Phascolarctobacterium	GTPBP10
70813	ENSG00000105793	rs17862167	0.452899298	0.176964592	0.982236576	0.565908751	0.119805405	-0.268117634	0.001442141	0.045966481	0.158655604	0.196425601	0.064522938	0.079659719	0.235979212	0.0789612	0.821444133	0.990268195	Bacteria.Firmicutes.Negativicutes.Selenomonadales.Acidaminococcaceae.Phascolarctobacterium	GTPBP10
70814	ENSG00000105793	rs17862167	0.433643807	0.211822652	0.73552647	0.618959272	0.152564086	-0.430268547	0.023461956	-0.053114772	0.19364426	0.341217049	0.069161415	0.106288935	0.353242897	0.123604609	0.999858829	0.956257416	Bacteria.Proteobacteria.Betaproteobacteria.Neisseriales.Neisseriaceae.Eikenella	GTPBP10
70815	ENSG00000105793	rs17862167	0.433643807	0.211822652	0.73552647	0.618959272	0.152564086	-0.430268547	0.023461956	-0.053114772	0.19364426	0.341217049	0.069161415	0.106288935	0.353242897	0.123604609	0.999858829	0.956257416	Bacteria.Proteobacteria.Betaproteobacteria.Neisseriales.Neisseriaceae.Eikenella	GTPBP10
70816	ENSG00000105793	rs17862167	0.433796141	0.031762717	0.621439334	0.109991087	0.186890719	-0.623373926	0.042547509	-0.183965291	0.237292838	0.284034309	0.085749699	0.113531737	0.441592243	0.053887307	0.961249848	0.997513341	Bacteria.Firmicutes.Clostridia.Clostridiales.Lachnospiraceae.Eubacterium_xylanophilum_group	GTPBP10
70817	ENSG00000105793	rs17862167	0.433796141	0.031762717	0.621439334	0.109991087	0.186890719	-0.623373926	0.042547509	-0.183965291	0.237292838	0.284034309	0.085749699	0.113531737	0.441592243	0.053887307	0.961249848	0.997513341	Bacteria.Firmicutes.Clostridia.Clostridiales.Lachnospiraceae.Eubacterium_xylanophilum_group	GTPBP10
70818	ENSG00000105793	rs17862167	0.546844193	0.486385838	0.62492483	0.651788858	0.520855806	-0.804617355	-0.069964297	0.084739766	0.85996882	1.149349234	0.142429419	0.186908865	0.999435429	0.981350652	0.999968393	0.999515331	Bacteria.Firmicutes	GTPBP10
70819	ENSG00000105793	rs17862167	0.546844193	0.486385838	0.62492483	0.651788858	0.520855806	-0.804617355	-0.069964297	0.084739766	0.85996882	1.149349234	0.142429419	0.186908865	0.999435429	0.981350652	0.999968393	0.999515331	Bacteria.Firmicutes	GTPBP10
70820	ENSG00000105793	rs17862167	0.237965957	0.10536503	0.211792621	0.431845922	0.188484395	-0.364051565	0.091779445	-0.08469772	0.158250876	0.221676621	0.072779264	0.107082634	0.190882832	0.053679591	0.874895595	0.904998465	Bacteria.Proteobacteria.Gammaproteobacteria.Pseudomonadales.Pseudomonadaceae.Pseudomonas	GTPBP10
70821	ENSG00000105793	rs17862167	0.237965957	0.10536503	0.211792621	0.431845922	0.188484395	-0.364051565	0.091779445	-0.08469772	0.158250876	0.221676621	0.072779264	0.107082634	0.190882832	0.053679591	0.874895595	0.904998465	Bacteria.Proteobacteria.Gammaproteobacteria.Pseudomonadales.Pseudomonadaceae.Pseudomonas	GTPBP10
70822	ENSG00000105793	rs17862167	0.907630721	0.439123378	0.718510273	0.051915305	0.030861555	0.266868837	-0.036596164	0.273952522	0.26494994	0.342816983	0.101088369	0.138344767	0.721391074	0.402925011	0.862387916	0.853763375	Bacteria.Firmicutes.Clostridia.Clostridiales.Ruminococcaceae.Anaerotruncus	GTPBP10
70823	ENSG00000105793	rs17862167	0.907630721	0.439123378	0.718510273	0.051915305	0.030861555	0.266868837	-0.036596164	0.273952522	0.26494994	0.342816983	0.101088369	0.138344767	0.721391074	0.402925011	0.862387916	0.853763375	Bacteria.Firmicutes.Clostridia.Clostridiales.Ruminococcaceae.Anaerotruncus	GTPBP10
70824	ENSG00000105793	rs17862167	0.79821103	0.211523338	0.253802116	0.44194578	0.039521383	-0.24565207	-0.085919391	0.085768658	0.153951522	0.194680994	0.074624316	0.110863157	0.327550762	0.062823975	0.83387153	0.98064907	Bacteria.Actinobacteria.Actinobacteria.Bifidobacteriales.Bifidobacteriaceae.Bifidobacterium	GTPBP10
70825	ENSG00000105793	rs17862167	0.79821103	0.211523338	0.253802116	0.44194578	0.039521383	-0.24565207	-0.085919391	0.085768658	0.153951522	0.194680994	0.074624316	0.110863157	0.327550762	0.062823975	0.83387153	0.98064907	Bacteria.Actinobacteria.Actinobacteria.Bifidobacteriales.Bifidobacteriaceae.Bifidobacterium	GTPBP10
70826	ENSG00000105793	rs17862167	0.643936959	0.231262962	0.473082245	0.303302617	0.070609184	-0.238769906	-0.054571344	0.117780978	0.152054924	0.197588199	0.075617586	0.113513293	0.286322116	0.074069951	0.998043854	0.976485909	Bacteria.Firmicutes.Clostridia.Clostridiales.Ruminococcaceaencultured	GTPBP10
70827	ENSG00000105793	rs17862167	0.643936959	0.231262962	0.473082245	0.303302617	0.070609184	-0.238769906	-0.054571344	0.117780978	0.152054924	0.197588199	0.075617586	0.113513293	0.286322116	0.074069951	0.998043854	0.976485909	Bacteria.Firmicutes.Clostridia.Clostridiales.Ruminococcaceaencultured	GTPBP10
70828	ENSG00000105793	rs17862167	0.765186668	0.367726866	0.323212226	0.886126613	-0.066724338	-0.274777498	-0.078589318	0.014713749	0.222465421	0.30293283	0.078949088	0.102342021	0.502868204	0.242659075	0.998896274	0.997840822	Bacteria.Proteobacteria.Deltaproteobacteria.Desulfovibrionales.Desulfovibrionaceae.Desulfovibrio	GTPBP10
70829	ENSG00000105793	rs17862167	0.765186668	0.367726866	0.323212226	0.886126613	-0.066724338	-0.274777498	-0.078589318	0.014713749	0.222465421	0.30293283	0.078949088	0.102342021	0.502868204	0.242659075	0.998896274	0.997840822	Bacteria.Proteobacteria.Deltaproteobacteria.Desulfovibrionales.Desulfovibrionaceae.Desulfovibrio	GTPBP10
70830	ENSG00000105793	rs17862167	0.174448433	0.502278455	0.178534936	0.716623447	0.249359626	-0.188297579	0.085536889	0.03407504	0.181607149	0.279096022	0.062895723	0.093469014	0.181592405	0.257086583	0.519462653	0.921198146	Bacteria.Firmicutes.Clostridia.Clostridiales.Lachnospiraceae.Lachnospiraceae_UCG_010	GTPBP10
70831	ENSG00000105793	rs17862167	0.174448433	0.502278455	0.178534936	0.716623447	0.249359626	-0.188297579	0.085536889	0.03407504	0.181607149	0.279096022	0.062895723	0.093469014	0.181592405	0.257086583	0.519462653	0.921198146	Bacteria.Firmicutes.Clostridia.Clostridiales.Lachnospiraceae.Lachnospiraceae_UCG_010	GTPBP10
70832	ENSG00000105793	rs17862167	0.078789852	0.230226079	0.081724383	0.582703266	0.361180975	-0.387530396	0.163803065	-0.076299015	0.202247206	0.319971074	0.092639682	0.138172102	0.172222126	0.182569402	0.662703663	0.891349994	Bacteria.Firmicutes.Clostridia.Clostridiales.Ruminococcaceae.Ruminiclostridium_9	GTPBP10
70833	ENSG00000105793	rs17862167	0.078789852	0.230226079	0.081724383	0.582703266	0.361180975	-0.387530396	0.163803065	-0.076299015	0.202247206	0.319971074	0.092639682	0.138172102	0.172222126	0.182569402	0.662703663	0.891349994	Bacteria.Firmicutes.Clostridia.Clostridiales.Ruminococcaceae.Ruminiclostridium_9	GTPBP10
70834	ENSG00000105793	rs17862167	0.20782616	0.394191201	0.294294954	0.932354369	0.301601059	-0.26368236	-0.084202048	-0.008249633	0.237066035	0.307417508	0.079639841	0.096812459	0.321714673	0.229757377	0.9994853	0.999502343	Bacteria.Firmicutes.Clostridia.Clostridiales.Lachnospiraceae.Ruminococcus_gnavus_group	GTPBP10
70835	ENSG00000105793	rs17862167	0.20782616	0.394191201	0.294294954	0.932354369	0.301601059	-0.26368236	-0.084202048	-0.008249633	0.237066035	0.307417508	0.079639841	0.096812459	0.321714673	0.229757377	0.9994853	0.999502343	Bacteria.Firmicutes.Clostridia.Clostridiales.Lachnospiraceae.Ruminococcus_gnavus_group	GTPBP10
70836	ENSG00000105793	rs17862167	0.46349222	0.159347069	0.925633429	0.543500569	0.111697758	-0.275584435	-0.006000939	0.049237521	0.151461323	0.193583781	0.064042207	0.080619262	0.255977866	0.061899924	0.923839385	0.98267644	Bacteria.Firmicutes.Negativicutes.Selenomonadales.Acidaminococcaceae	GTPBP10
70837	ENSG00000105793	rs17862167	0.46349222	0.159347069	0.925633429	0.543500569	0.111697758	-0.275584435	-0.006000939	0.049237521	0.151461323	0.193583781	0.064042207	0.080619262	0.255977866	0.061899924	0.923839385	0.98267644	Bacteria.Firmicutes.Negativicutes.Selenomonadales.Acidaminococcaceae	GTPBP10
70838	ENSG00000105793	rs17862167	0.560155874	0.275569118	0.946377936	0.550307407	0.100475057	-0.237879593	-0.006991073	0.081224323	0.171569136	0.216335886	0.103546432	0.135276883	0.321394874	0.098648568	0.999672451	0.998587032	Bacteria.Firmicutes.Clostridia.Clostridiales.Ruminococcaceae.Butyricicoccus	GTPBP10
70839	ENSG00000105793	rs17862167	0.560155874	0.275569118	0.946377936	0.550307407	0.100475057	-0.237879593	-0.006991073	0.081224323	0.171569136	0.216335886	0.103546432	0.135276883	0.321394874	0.098648568	0.999672451	0.998587032	Bacteria.Firmicutes.Clostridia.Clostridiales.Ruminococcaceae.Butyricicoccus	GTPBP10
70840	ENSG00000105793	rs17862167	0.373904045	0.113655876	0.619695502	0.327144642	0.207996136	-0.634307737	0.046489672	-0.143009105	0.232307211	0.39555798	0.093227391	0.144845077	0.425482009	0.124897648	0.998891856	0.999590371	Bacteria.Firmicutes.Bacilli.Bacillales.Staphylococcaceae.Staphylococcus	GTPBP10
70841	ENSG00000105793	rs17862167	0.373904045	0.113655876	0.619695502	0.327144642	0.207996136	-0.634307737	0.046489672	-0.143009105	0.232307211	0.39555798	0.093227391	0.144845077	0.425482009	0.124897648	0.998891856	0.999590371	Bacteria.Firmicutes.Bacilli.Bacillales.Staphylococcaceae.Staphylococcus	GTPBP10
70842	ENSG00000105793	rs17862167	0.42840572	0.416133956	0.694525845	0.54896145	0.142882168	-0.199167509	-0.03792278	-0.076038043	0.179295663	0.243369865	0.096136178	0.126211775	0.328873852	0.159705516	0.976314705	0.980405449	Bacteria.Firmicutes.Bacilli.Lactobacillales.Streptococcaceae.Streptococcus	GTPBP10
70843	ENSG00000105793	rs17862167	0.42840572	0.416133956	0.694525845	0.54896145	0.142882168	-0.199167509	-0.03792278	-0.076038043	0.179295663	0.243369865	0.096136178	0.126211775	0.328873852	0.159705516	0.976314705	0.980405449	Bacteria.Firmicutes.Bacilli.Lactobacillales.Streptococcaceae.Streptococcus	GTPBP10
70844	ENSG00000105793	rs17862167	0.531695928	0.1133313	0.577319781	0.598277357	0.090597566	-0.307735616	0.035066342	0.045998494	0.144084445	0.191729842	0.062604523	0.086875091	0.201791571	0.038146206	0.97729231	0.892571169	Bacteria.Bacteroidetes.Bacteroidia.Bacteroidales.Rikenellaceae	GTPBP10
70845	ENSG00000105793	rs17862167	0.531695928	0.1133313	0.577319781	0.598277357	0.090597566	-0.307735616	0.035066342	0.045998494	0.144084445	0.191729842	0.062604523	0.086875091	0.201791571	0.038146206	0.97729231	0.892571169	Bacteria.Bacteroidetes.Bacteroidia.Bacteroidales.Rikenellaceae	GTPBP10
70846	ENSG00000105793	rs17862167	0.130531778	0.092383886	0.185264624	0.267469748	0.389700324	-0.625420956	0.133307916	-0.136692152	0.254478911	0.366143244	0.099564698	0.122210127	0.251701197	0.10519979	0.997947728	0.9977362	Bacteria.Actinobacteria.Actinobacteria.Micrococcales	GTPBP10
70847	ENSG00000105793	rs17862167	0.130531778	0.092383886	0.185264624	0.267469748	0.389700324	-0.625420956	0.133307916	-0.136692152	0.254478911	0.366143244	0.099564698	0.122210127	0.251701197	0.10519979	0.997947728	0.9977362	Bacteria.Actinobacteria.Actinobacteria.Micrococcales	GTPBP10
70848	ENSG00000105793	rs17862167	0.460689034	0.141954811	0.86491634	0.977652833	0.110654499	-0.292754339	0.011554118	0.002645493	0.149106296	0.196928553	0.067649459	0.094079659	0.199356959	0.050020266	0.99935717	0.972449394	Bacteria.Firmicutes.Erysipelotrichia.Erysipelotrichales.Erysipelotrichaceae.Erysipelotrichaceae_UCG_003	GTPBP10
70849	ENSG00000105793	rs17862167	0.460689034	0.141954811	0.86491634	0.977652833	0.110654499	-0.292754339	0.011554118	0.002645493	0.149106296	0.196928553	0.067649459	0.094079659	0.199356959	0.050020266	0.99935717	0.972449394	Bacteria.Firmicutes.Erysipelotrichia.Erysipelotrichales.Erysipelotrichaceae.Erysipelotrichaceae_UCG_003	GTPBP10
70850	ENSG00000105793	rs17862167	0.58922537	0.147312519	0.303141201	0.648192729	0.07887374	-0.289216855	-0.057271405	0.037047322	0.145348687	0.197205241	0.055177654	0.080818432	0.249997078	0.05422281	0.886764336	0.88902141	Bacteria.Proteobacteria.Betaproteobacteria.Burkholderiales.Alcaligenaceae.Parasutterella	GTPBP10
70851	ENSG00000105793	rs17862167	0.58922537	0.147312519	0.303141201	0.648192729	0.07887374	-0.289216855	-0.057271405	0.037047322	0.145348687	0.197205241	0.055177654	0.080818432	0.249997078	0.05422281	0.886764336	0.88902141	Bacteria.Proteobacteria.Betaproteobacteria.Burkholderiales.Alcaligenaceae.Parasutterella	GTPBP10
70852	ENSG00000105793	rs17862167	0.373600108	0.264600209	0.561167595	0.947066623	0.174079227	-0.291328936	-0.04039206	-0.00603415	0.194301625	0.258890142	0.06915138	0.090537798	0.275760732	0.11040532	0.703424587	0.977118578	Bacteria.Firmicutes.Clostridia.Clostridiales.Lachnospiraceae.Lachnoclostridium	GTPBP10
70853	ENSG00000105793	rs17862167	0.373600108	0.264600209	0.561167595	0.947066623	0.174079227	-0.291328936	-0.04039206	-0.00603415	0.194301625	0.258890142	0.06915138	0.090537798	0.275760732	0.11040532	0.703424587	0.977118578	Bacteria.Firmicutes.Clostridia.Clostridiales.Lachnospiraceae.Lachnoclostridium	GTPBP10
70854	ENSG00000105793	rs17862167	0.778064852	0.205534206	0.263236222	0.438926426	0.043356137	-0.248564669	-0.085778202	0.086812998	0.153193874	0.194381967	0.076007498	0.111470888	0.31119154	0.066694704	0.920356623	0.99223971	Bacteria.Actinobacteria.Actinobacteria.Bifidobacteriales.Bifidobacteriaceae	GTPBP10
70855	ENSG00000105793	rs17862167	0.778064852	0.205534206	0.263236222	0.438926426	0.043356137	-0.248564669	-0.085778202	0.086812998	0.153193874	0.194381967	0.076007498	0.111470888	0.31119154	0.066694704	0.920356623	0.99223971	Bacteria.Actinobacteria.Actinobacteria.Bifidobacteriales.Bifidobacteriaceae	GTPBP10
70856	ENSG00000105793	rs17862167	0.456346218	0.447480693	0.581996647	0.833981594	0.343505729	-0.40953346	-0.046635351	0.020912722	0.458401315	0.535859498	0.084294889	0.099375579	0.856494616	0.573944913	0.999973618	0.995427078	Bacteria.Bacteroidetes.Bacteroidia.Bacteroidales.Bacteroidaceae.Bacteroides	GTPBP10
70857	ENSG00000105793	rs17862167	0.456346218	0.447480693	0.581996647	0.833981594	0.343505729	-0.40953346	-0.046635351	0.020912722	0.458401315	0.535859498	0.084294889	0.099375579	0.856494616	0.573944913	0.999973618	0.995427078	Bacteria.Bacteroidetes.Bacteroidia.Bacteroidales.Bacteroidaceae.Bacteroides	GTPBP10
70858	ENSG00000105793	rs17862167	0.491400557	0.162247899	0.692360875	0.740178089	0.100210567	-0.282415384	-0.024752764	0.022126753	0.144812492	0.199783077	0.062283857	0.066439297	0.210539029	0.05368311	0.899032068	0.924786139	Bacteria.Fusobacteria.Fusobacteriia.Fusobacteriales.Fusobacteriaceae.Fusobacterium	GTPBP10
70859	ENSG00000105793	rs17862167	0.491400557	0.162247899	0.692360875	0.740178089	0.100210567	-0.282415384	-0.024752764	0.022126753	0.144812492	0.199783077	0.062283857	0.066439297	0.210539029	0.05368311	0.899032068	0.924786139	Bacteria.Fusobacteria.Fusobacteriia.Fusobacteriales.Fusobacteriaceae.Fusobacterium	GTPBP10
70860	ENSG00000105793	rs17862167	0.529886243	0.11299405	0.582421606	0.59559923	0.090969168	-0.308000771	0.034707367	0.046395161	0.144037752	0.191712058	0.062805538	0.086985562	0.202316735	0.038753969	0.975933082	0.877983283	Bacteria.Bacteroidetes.Bacteroidia.Bacteroidales.Rikenellaceae.Alistipes	GTPBP10
70861	ENSG00000105793	rs17862167	0.529886243	0.11299405	0.582421606	0.59559923	0.090969168	-0.308000771	0.034707367	0.046395161	0.144037752	0.191712058	0.062805538	0.086985562	0.202316735	0.038753969	0.975933082	0.877983283	Bacteria.Bacteroidetes.Bacteroidia.Bacteroidales.Rikenellaceae.Alistipes	GTPBP10
70862	ENSG00000105793	rs17862167	0.881902312	0.095223946	0.939228673	0.213161601	0.068772427	-1.087179165	0.007421577	0.162659363	0.461116352	0.642122507	0.096969891	0.12937703	0.928580601	0.402567961	0.999135888	0.977096731	Bacteria.Firmicutes.Clostridia.Clostridiales.Ruminococcaceae	GTPBP10
70863	ENSG00000105793	rs17862167	0.881902312	0.095223946	0.939228673	0.213161601	0.068772427	-1.087179165	0.007421577	0.162659363	0.461116352	0.642122507	0.096969891	0.12937703	0.928580601	0.402567961	0.999135888	0.977096731	Bacteria.Firmicutes.Clostridia.Clostridiales.Ruminococcaceae	GTPBP10
70864	ENSG00000105793	rs17862167	0.595005019	0.132281247	0.646597585	0.821445887	0.079954621	-0.295189687	0.030192256	0.017718983	0.149663316	0.193654095	0.065544783	0.078194975	0.262070922	0.042319891	0.996483444	0.977793214	Bacteria.Bacteroidetes.Bacteroidia.Bacteroidales.Porphyromonadaceae	GTPBP10
70865	ENSG00000105793	rs17862167	0.595005019	0.132281247	0.646597585	0.821445887	0.079954621	-0.295189687	0.030192256	0.017718983	0.149663316	0.193654095	0.065544783	0.078194975	0.262070922	0.042319891	0.996483444	0.977793214	Bacteria.Bacteroidetes.Bacteroidia.Bacteroidales.Porphyromonadaceae	GTPBP10
70866	ENSG00000105793	rs17862167	0.598890321	0.156264863	0.972109732	0.767225709	0.106242783	-0.331312947	0.002377155	-0.020490079	0.200992861	0.230983998	0.067730452	0.068932799	0.420277107	0.107924821	0.890202112	0.976038344	Bacteria.Bacteroidetes.Bacteroidia.Bacteroidales.Prevotellaceae.Prevotella_9	GTPBP10
70867	ENSG00000105793	rs17862167	0.598890321	0.156264863	0.972109732	0.767225709	0.106242783	-0.331312947	0.002377155	-0.020490079	0.200992861	0.230983998	0.067730452	0.068932799	0.420277107	0.107924821	0.890202112	0.976038344	Bacteria.Bacteroidetes.Bacteroidia.Bacteroidales.Prevotellaceae.Prevotella_9	GTPBP10
70868	ENSG00000105793	rs17862167	0.04230364	0.127762208	0.052271153	0.290106151	0.553788151	-0.670498922	-0.191504683	0.15335588	0.267361037	0.434631309	0.096859879	0.143782513	0.232482624	0.199959582	0.754425856	0.857776257	Bacteria.Firmicutes.Negativicutes.Selenomonadales	GTPBP10
70869	ENSG00000105793	rs17862167	0.04230364	0.127762208	0.052271153	0.290106151	0.553788151	-0.670498922	-0.191504683	0.15335588	0.267361037	0.434631309	0.096859879	0.143782513	0.232482624	0.199959582	0.754425856	0.857776257	Bacteria.Firmicutes.Negativicutes.Selenomonadales	GTPBP10
70870	ENSG00000105793	rs17862167	0.42707627	0.41334438	0.688993751	0.555871718	0.145839032	-0.201710366	-0.038938129	-0.074886355	0.182477699	0.245000418	0.096858019	0.126486784	0.347258248	0.160548388	0.988415778	0.976249604	Bacteria.Firmicutes.Bacilli.Lactobacillales.Streptococcaceae	GTPBP10
70871	ENSG00000105793	rs17862167	0.42707627	0.41334438	0.688993751	0.555871718	0.145839032	-0.201710366	-0.038938129	-0.074886355	0.182477699	0.245000418	0.096858019	0.126486784	0.347258248	0.160548388	0.988415778	0.976249604	Bacteria.Firmicutes.Bacilli.Lactobacillales.Streptococcaceae	GTPBP10
70872	ENSG00000105793	rs17862167	0.121289842	0.023690198	0.064853359	0.053052872	0.25361468	-0.490652112	-0.192174171	0.255067303	0.161546468	0.211801716	0.102323332	0.129448393	0.118138068	0.016906646	0.618002273	0.804147369	Bacteria.Actinobacteria	GTPBP10
70873	ENSG00000105793	rs17862167	0.121289842	0.023690198	0.064853359	0.053052872	0.25361468	-0.490652112	-0.192174171	0.255067303	0.161546468	0.211801716	0.102323332	0.129448393	0.118138068	0.016906646	0.618002273	0.804147369	Bacteria.Actinobacteria	GTPBP10
70874	ENSG00000105793	rs17862167	0.622570993	0.151883855	0.591151971	0.660212457	0.07386956	-0.278561968	-0.031934972	-0.030733216	0.149361099	0.192119821	0.059156344	0.069588174	0.229173205	0.055790752	0.968802863	0.997181136	Bacteria.Bacteroidetes.Bacteroidia.Bacteroidales.Prevotellaceae	GTPBP10
70875	ENSG00000105793	rs17862167	0.622570993	0.151883855	0.591151971	0.660212457	0.07386956	-0.278561968	-0.031934972	-0.030733216	0.149361099	0.192119821	0.059156344	0.069588174	0.229173205	0.055790752	0.968802863	0.997181136	Bacteria.Bacteroidetes.Bacteroidia.Bacteroidales.Prevotellaceae	GTPBP10
70876	ENSG00000105793	rs17862167	0.321654878	0.092388407	0.346108023	0.810104306	0.146268013	-0.326437968	0.061409639	0.020168187	0.146461879	0.191110884	0.064706094	0.083591309	0.161470998	0.03591345	0.911615867	0.970927548	Bacteria.Firmicutes.Clostridia.Clostridiales.Ruminococcaceae.Ruminococcaceae_UCG_002	GTPBP10
70877	ENSG00000105793	rs17862167	0.321654878	0.092388407	0.346108023	0.810104306	0.146268013	-0.326437968	0.061409639	0.020168187	0.146461879	0.191110884	0.064706094	0.083591309	0.161470998	0.03591345	0.911615867	0.970927548	Bacteria.Firmicutes.Clostridia.Clostridiales.Ruminococcaceae.Ruminococcaceae_UCG_002	GTPBP10
70878	ENSG00000105793	rs17862167	0.730222195	0.408048932	0.39775669	0.325582008	0.053756957	-0.187536071	-0.044372255	0.07119456	0.155224205	0.225207596	0.052126105	0.07187429	0.281219616	0.12092253	0.955858825	0.966245262	Bacteria.Firmicutes.Clostridia.Clostridiales.Lachnospiraceae.Tyzzerella	GTPBP10
70879	ENSG00000105793	rs17862167	0.730222195	0.408048932	0.39775669	0.325582008	0.053756957	-0.187536071	-0.044372255	0.07119456	0.155224205	0.225207596	0.052126105	0.07187429	0.281219616	0.12092253	0.955858825	0.966245262	Bacteria.Firmicutes.Clostridia.Clostridiales.Lachnospiraceae.Tyzzerella	GTPBP10
70880	ENSG00000105793	rs17862167	0.4473566	0.215778473	0.820685956	0.687024635	0.110831299	-0.253096967	-0.014863045	-0.037428913	0.144978895	0.202476288	0.065308675	0.092484909	0.188878611	0.076330171	0.927863935	0.993295108	Bacteria.Proteobacteria.Gammaproteobacteria.Pasteurellales.Pasteurellaceae.Haemophilus	GTPBP10
70881	ENSG00000105793	rs17862167	0.4473566	0.215778473	0.820685956	0.687024635	0.110831299	-0.253096967	-0.014863045	-0.037428913	0.144978895	0.202476288	0.065308675	0.092484909	0.188878611	0.076330171	0.927863935	0.993295108	Bacteria.Proteobacteria.Gammaproteobacteria.Pasteurellales.Pasteurellaceae.Haemophilus	GTPBP10
70882	ENSG00000105793	rs17862167	0.679301635	0.168690696	0.354759496	0.593634247	-0.109242694	-0.435920468	0.056541778	0.037151402	0.263055343	0.313178829	0.060663845	0.069283378	0.615384293	0.208512589	0.93396472	0.914545379	Bacteria.Firmicutes.Clostridia.Clostridiales.Ruminococcaceae.Faecalibacterium	GTPBP10
70883	ENSG00000105793	rs17862167	0.679301635	0.168690696	0.354759496	0.593634247	-0.109242694	-0.435920468	0.056541778	0.037151402	0.263055343	0.313178829	0.060663845	0.069283378	0.615384293	0.208512589	0.93396472	0.914545379	Bacteria.Firmicutes.Clostridia.Clostridiales.Ruminococcaceae.Faecalibacterium	GTPBP10
70884	ENSG00000105793	rs17862167	0.137641426	0.200031387	0.141801354	0.774475647	0.256305889	-0.277068486	0.102263897	0.025928008	0.17051153	0.214015212	0.068763446	0.09011509	0.171986032	0.107776408	0.430645946	0.978565828	Bacteria.Firmicutes.Clostridia.Clostridiales.Christensenellaceae.Christensenellaceae_R_7_group	GTPBP10
70885	ENSG00000105793	rs17862167	0.137641426	0.200031387	0.141801354	0.774475647	0.256305889	-0.277068486	0.102263897	0.025928008	0.17051153	0.214015212	0.068763446	0.09011509	0.171986032	0.107776408	0.430645946	0.978565828	Bacteria.Firmicutes.Clostridia.Clostridiales.Christensenellaceae.Christensenellaceae_R_7_group	GTPBP10
70886	ENSG00000105793	rs17862167	0.948164302	0.352194785	0.626492035	0.715322547	0.015276691	-0.230451266	-0.045052881	0.037049779	0.234076143	0.245929254	0.092133844	0.101142915	0.646863056	0.234630317	0.998832683	0.995738724	Bacteria.Firmicutes.Clostridia.Clostridiales.Ruminococcaceae.Eubacterium_coprostanoligenes_group	GTPBP10
70887	ENSG00000105793	rs17862167	0.948164302	0.352194785	0.626492035	0.715322547	0.015276691	-0.230451266	-0.045052881	0.037049779	0.234076143	0.245929254	0.092133844	0.101142915	0.646863056	0.234630317	0.998832683	0.995738724	Bacteria.Firmicutes.Clostridia.Clostridiales.Ruminococcaceae.Eubacterium_coprostanoligenes_group	GTPBP10
70888	ENSG00000105793	rs17862167	0.577184544	0.286365327	0.194731471	0.817010551	-0.127799559	-0.313940578	-0.127953915	-0.030530491	0.228081458	0.292047728	0.097658067	0.131409206	0.485508504	0.159895969	0.773744212	0.993316498	Bacteria.Firmicutes.Clostridia.Clostridiales.Lachnospiraceae.Lachnospiraceae_ND3007_group	GTPBP10
70889	ENSG00000105793	rs17862167	0.577184544	0.286365327	0.194731471	0.817010551	-0.127799559	-0.313940578	-0.127953915	-0.030530491	0.228081458	0.292047728	0.097658067	0.131409206	0.485508504	0.159895969	0.773744212	0.993316498	Bacteria.Firmicutes.Clostridia.Clostridiales.Lachnospiraceae.Lachnospiraceae_ND3007_group	GTPBP10
70890	ENSG00000105793	rs17862167	0.484291128	0.159100471	0.699604037	0.74852258	0.101807232	-0.284011481	-0.024162933	0.021367164	0.14472679	0.199383586	0.062345462	0.06636765	0.204186445	0.053699311	0.892356284	0.929293563	Bacteria.Fusobacteria.Fusobacteriia.Fusobacteriales	GTPBP10
70891	ENSG00000105793	rs17862167	0.484291128	0.159100471	0.699604037	0.74852258	0.101807232	-0.284011481	-0.024162933	0.021367164	0.14472679	0.199383586	0.062345462	0.06636765	0.204186445	0.053699311	0.892356284	0.929293563	Bacteria.Fusobacteria.Fusobacteriia.Fusobacteriales	GTPBP10
70892	ENSG00000105793	rs17862167	0.474521337	0.137514626	0.954517638	0.989102994	0.105201223	-0.294751333	0.003974556	-0.001410193	0.146250689	0.196023694	0.069418381	0.102855443	0.190534525	0.049173214	0.999160666	0.998403729	Bacteria.Firmicutes.Clostridia.Clostridiales.Lachnospiraceae.Coprococcus_1	GTPBP10
70893	ENSG00000105793	rs17862167	0.474521337	0.137514626	0.954517638	0.989102994	0.105201223	-0.294751333	0.003974556	-0.001410193	0.146250689	0.196023694	0.069418381	0.102855443	0.190534525	0.049173214	0.999160666	0.998403729	Bacteria.Firmicutes.Clostridia.Clostridiales.Lachnospiraceae.Coprococcus_1	GTPBP10
70894	ENSG00000105793	rs17862167	0.329237726	0.018738939	0.304637917	0.039154221	0.140051763	-0.521309803	0.092604459	-0.257211009	0.14246949	0.216210237	0.089497838	0.122186011	0.17500182	0.010688514	0.88760533	0.997132292	Bacteria.Firmicutes.Bacilli.Bacillales	GTPBP10
70895	ENSG00000105793	rs17862167	0.329237726	0.018738939	0.304637917	0.039154221	0.140051763	-0.521309803	0.092604459	-0.257211009	0.14246949	0.216210237	0.089497838	0.122186011	0.17500182	0.010688514	0.88760533	0.997132292	Bacteria.Firmicutes.Bacilli.Bacillales	GTPBP10
70896	ENSG00000105793	rs17862167	0.450364127	0.227461771	0.891941773	0.622006341	0.110438283	-0.247685293	-0.008965369	-0.04574203	0.145430104	0.203281088	0.065737762	0.092338263	0.180399442	0.079175499	0.954585792	0.987424055	Bacteria.Proteobacteria.Gammaproteobacteria.Pasteurellales.Pasteurellaceae	GTPBP10
70897	ENSG00000105793	rs17862167	0.450364127	0.227461771	0.891941773	0.622006341	0.110438283	-0.247685293	-0.008965369	-0.04574203	0.145430104	0.203281088	0.065737762	0.092338263	0.180399442	0.079175499	0.954585792	0.987424055	Bacteria.Proteobacteria.Gammaproteobacteria.Pasteurellales.Pasteurellaceae	GTPBP10
70898	ENSG00000105793	rs17862167	0.350320042	0.101401398	0.505358085	0.576459668	0.149809677	-0.341116483	-0.039597442	0.047413199	0.159246245	0.205289251	0.059118343	0.084456236	0.216180865	0.050564396	0.732838771	0.840827586	Bacteria.Firmicutes.Clostridia.Clostridiales.Lachnospiraceae.Roseburia	GTPBP10
70899	ENSG00000105793	rs17862167	0.350320042	0.101401398	0.505358085	0.576459668	0.149809677	-0.341116483	-0.039597442	0.047413199	0.159246245	0.205289251	0.059118343	0.084456236	0.216180865	0.050564396	0.732838771	0.840827586	Bacteria.Firmicutes.Clostridia.Clostridiales.Lachnospiraceae.Roseburia	GTPBP10
70900	ENSG00000105793	rs17862167	0.436140964	0.034585424	0.762930538	0.128183476	0.134421204	-0.484567958	0.017070466	-0.1043341	0.171550669	0.22449056	0.05635608	0.067707637	0.319099815	0.027516619	0.994141038	0.99999132	Bacteria.Firmicutes.Clostridia.Clostridiales.Clostridiaceae_1	GTPBP10
70901	ENSG00000105793	rs17862167	0.436140964	0.034585424	0.762930538	0.128183476	0.134421204	-0.484567958	0.017070466	-0.1043341	0.171550669	0.22449056	0.05635608	0.067707637	0.319099815	0.027516619	0.994141038	0.99999132	Bacteria.Firmicutes.Clostridia.Clostridiales.Clostridiaceae_1	GTPBP10
70902	ENSG00000105793	rs17862167	0.641365133	0.293426522	0.93444468	0.80576033	0.091541823	-0.259665946	-0.006987617	0.029176295	0.195611042	0.245151641	0.08462332	0.118168363	0.358603784	0.110477886	0.865621554	0.983121182	Bacteria.Firmicutes.Clostridia.Clostridiales.Lachnospiraceae.Eubacterium_eligens_group	GTPBP10
70903	ENSG00000105793	rs17862167	0.641365133	0.293426522	0.93444468	0.80576033	0.091541823	-0.259665946	-0.006987617	0.029176295	0.195611042	0.245151641	0.08462332	0.118168363	0.358603784	0.110477886	0.865621554	0.983121182	Bacteria.Firmicutes.Clostridia.Clostridiales.Lachnospiraceae.Eubacterium_eligens_group	GTPBP10
70904	ENSG00000105793	rs17862167	0.358876425	0.455815804	0.545958974	0.589626939	0.17763116	-0.19466633	-0.058014706	-0.067237724	0.192230466	0.259471182	0.095574576	0.124039856	0.324188387	0.188507771	0.978575925	0.975114706	Bacteria.Firmicutes.Bacilli.Lactobacillales	GTPBP10
70905	ENSG00000105793	rs17862167	0.358876425	0.455815804	0.545958974	0.589626939	0.17763116	-0.19466633	-0.058014706	-0.067237724	0.192230466	0.259471182	0.095574576	0.124039856	0.324188387	0.188507771	0.978575925	0.975114706	Bacteria.Firmicutes.Bacilli.Lactobacillales	GTPBP10
70906	ENSG00000105793	rs17862167	0.492003671	0.330028509	0.821286925	0.964270573	0.133197516	-0.282865885	0.023064798	0.007655478	0.192750536	0.288223383	0.101694261	0.170242287	0.399066559	0.174660344	0.998820086	0.967777383	Bacteria.Firmicutes.Clostridia.Clostridiales.Family_XIII	GTPBP10
70907	ENSG00000105793	rs17862167	0.492003671	0.330028509	0.821286925	0.964270573	0.133197516	-0.282865885	0.023064798	0.007655478	0.192750536	0.288223383	0.101694261	0.170242287	0.399066559	0.174660344	0.998820086	0.967777383	Bacteria.Firmicutes.Clostridia.Clostridiales.Family_XIII	GTPBP10
70908	ENSG00000105793	rs17862167	0.830167287	0.121180996	0.435070622	0.47461431	0.035486489	-0.325182663	0.050400635	0.058933343	0.164783748	0.207071852	0.06417165	0.081946415	0.382323022	0.060864876	0.723821161	0.935568656	Bacteria.Proteobacteria.Betaproteobacteria.Burkholderiales.Alcaligenaceae	GTPBP10
70909	ENSG00000105793	rs17862167	0.830167287	0.121180996	0.435070622	0.47461431	0.035486489	-0.325182663	0.050400635	0.058933343	0.164783748	0.207071852	0.06417165	0.081946415	0.382323022	0.060864876	0.723821161	0.935568656	Bacteria.Proteobacteria.Betaproteobacteria.Burkholderiales.Alcaligenaceae	GTPBP10
70910	ENSG00000105793	rs17862167	0.409362527	0.108311241	0.621581777	0.490661831	0.177583255	-0.39960791	-0.051496387	0.081396103	0.213857324	0.245422755	0.103827635	0.117423029	0.332184204	0.108380028	0.925484956	0.832827158	Bacteria.Firmicutes.Erysipelotrichia.Erysipelotrichales	GTPBP10
70911	ENSG00000105793	rs17862167	0.409362527	0.108311241	0.621581777	0.490661831	0.177583255	-0.39960791	-0.051496387	0.081396103	0.213857324	0.245422755	0.103827635	0.117423029	0.332184204	0.108380028	0.925484956	0.832827158	Bacteria.Firmicutes.Erysipelotrichia.Erysipelotrichales	GTPBP10
70912	ENSG00000105793	rs17862167	0.583382542	0.669681669	0.895560123	0.378236795	0.12268794	-0.120405872	-0.013369728	-0.113419375	0.222581057	0.280973824	0.101449784	0.127838219	0.460424024	0.295478726	0.970737021	0.933837527	Bacteria.Firmicutes.Bacilli	GTPBP10
70913	ENSG00000105793	rs17862167	0.583382542	0.669681669	0.895560123	0.378236795	0.12268794	-0.120405872	-0.013369728	-0.113419375	0.222581057	0.280973824	0.101449784	0.127838219	0.460424024	0.295478726	0.970737021	0.933837527	Bacteria.Firmicutes.Bacilli	GTPBP10
70914	ENSG00000105793	rs17862167	0.231341286	0.091351217	0.332408621	0.43943862	0.282944221	-0.456735393	0.09035659	-0.092201964	0.234183322	0.266521457	0.092525578	0.118523708	0.364233238	0.10839283	0.948905015	0.966332496	Bacteria.Firmicutes.Clostridia.Clostridiales.Ruminococcaceae.Ruminococcaceae_NK4A214_group	GTPBP10
70915	ENSG00000105793	rs17862167	0.231341286	0.091351217	0.332408621	0.43943862	0.282944221	-0.456735393	0.09035659	-0.092201964	0.234183322	0.266521457	0.092525578	0.118523708	0.364233238	0.10839283	0.948905015	0.966332496	Bacteria.Firmicutes.Clostridia.Clostridiales.Ruminococcaceae.Ruminococcaceae_NK4A214_group	GTPBP10
70916	ENSG00000105793	rs17862167	0.51785253	0.052494312	0.860857353	0.141302564	0.110802864	-0.412795481	0.014664188	-0.154590927	0.170412665	0.208988605	0.083329068	0.103816416	0.288837725	0.032232458	0.979230968	0.823043084	Bacteria.Firmicutes.Bacilli.Lactobacillales.Carnobacteriaceae.Granulicatella	GTPBP10
70917	ENSG00000105793	rs17862167	0.51785253	0.052494312	0.860857353	0.141302564	0.110802864	-0.412795481	0.014664188	-0.154590927	0.170412665	0.208988605	0.083329068	0.103816416	0.288837725	0.032232458	0.979230968	0.823043084	Bacteria.Firmicutes.Bacilli.Lactobacillales.Carnobacteriaceae.Granulicatella	GTPBP10
70918	ENSG00000105793	rs17862167	0.465473237	0.082586501	0.760555185	0.26450837	0.113615398	-0.349714565	-0.02172899	0.113998648	0.154749317	0.198353853	0.07100138	0.101285505	0.207845342	0.035880758	0.999694213	0.863959089	Bacteria.Firmicutes.Clostridia.Clostridiales.Lachnospiraceaencultured	GTPBP10
70919	ENSG00000105793	rs17862167	0.465473237	0.082586501	0.760555185	0.26450837	0.113615398	-0.349714565	-0.02172899	0.113998648	0.154749317	0.198353853	0.07100138	0.101285505	0.207845342	0.035880758	0.999694213	0.863959089	Bacteria.Firmicutes.Clostridia.Clostridiales.Lachnospiraceaencultured	GTPBP10
70920	ENSG00000105793	rs17862167	0.626584421	0.523321495	0.719491826	0.711417025	0.380503471	-0.678333311	-0.047481431	0.065204098	0.778344376	1.057080125	0.131636167	0.175479809	0.997454612	0.851115511	0.997650199	0.999159905	Bacteria.Firmicutes.Clostridia.Clostridiales	GTPBP10
70921	ENSG00000105793	rs17862167	0.626584421	0.523321495	0.719491826	0.711417025	0.380503471	-0.678333311	-0.047481431	0.065204098	0.778344376	1.057080125	0.131636167	0.175479809	0.997454612	0.851115511	0.997650199	0.999159905	Bacteria.Firmicutes.Clostridia.Clostridiales	GTPBP10
70922	ENSG00000105793	rs17862167	0.432247565	0.26587834	0.63057376	0.974365021	0.116663337	-0.273872616	-0.036542666	0.004094957	0.147625846	0.244035612	0.075625574	0.126943265	0.18361089	0.081625	0.997117901	0.959406341	Bacteria.Firmicutes.Clostridia.Clostridiales.Lachnospiraceae.Eubacterium_hallii_group	GTPBP10
70923	ENSG00000105793	rs17862167	0.432247565	0.26587834	0.63057376	0.974365021	0.116663337	-0.273872616	-0.036542666	0.004094957	0.147625846	0.244035612	0.075625574	0.126943265	0.18361089	0.081625	0.997117901	0.959406341	Bacteria.Firmicutes.Clostridia.Clostridiales.Lachnospiraceae.Eubacterium_hallii_group	GTPBP10
70924	ENSG00000105793	rs17862167	0.468342191	0.13500538	0.885502101	0.971623679	0.10592764	-0.293562828	0.009115425	-0.00282078	0.145214202	0.1939655	0.063054417	0.0789931	0.18128292	0.050484763	0.998277807	0.999325446	Bacteria.Bacteroidetes.Bacteroidia.Bacteroidales.Porphyromonadaceae.Parabacteroides	GTPBP10
70925	ENSG00000105793	rs17862167	0.468342191	0.13500538	0.885502101	0.971623679	0.10592764	-0.293562828	0.009115425	-0.00282078	0.145214202	0.1939655	0.063054417	0.0789931	0.18128292	0.050484763	0.998277807	0.999325446	Bacteria.Bacteroidetes.Bacteroidia.Bacteroidales.Porphyromonadaceae.Parabacteroides	GTPBP10
70926	ENSG00000105793	rs17862167	0.453641685	0.045532774	0.720539068	0.116442892	0.127642129	-0.424756458	0.030885575	-0.167281124	0.169312857	0.208328282	0.085961625	0.105136577	0.269532607	0.028042744	0.991744893	0.856262504	Bacteria.Firmicutes.Bacilli.Lactobacillales.Carnobacteriaceae	GTPBP10
70927	ENSG00000105793	rs17862167	0.453641685	0.045532774	0.720539068	0.116442892	0.127642129	-0.424756458	0.030885575	-0.167281124	0.169312857	0.208328282	0.085961625	0.105136577	0.269532607	0.028042744	0.991744893	0.856262504	Bacteria.Firmicutes.Bacilli.Lactobacillales.Carnobacteriaceae	GTPBP10
70928	ENSG00000105793	rs17862167	0.88975524	0.514121132	0.590706165	0.79924314	0.028134179	-0.236854322	-0.04149216	0.029636169	0.202173758	0.361042513	0.076767612	0.116051561	0.497750011	0.280809765	0.997329664	0.92426646	Bacteria.Firmicutes.Negativicutes.Selenomonadales.Veillonellaceae.Megasphaera	GTPBP10
70929	ENSG00000105793	rs17862167	0.88975524	0.514121132	0.590706165	0.79924314	0.028134179	-0.236854322	-0.04149216	0.029636169	0.202173758	0.361042513	0.076767612	0.116051561	0.497750011	0.280809765	0.997329664	0.92426646	Bacteria.Firmicutes.Negativicutes.Selenomonadales.Veillonellaceae.Megasphaera	GTPBP10
70930	ENSG00000105793	rs17862167	0.705591864	0.539141014	0.447086362	0.984273795	-0.126758234	-0.27618502	0.067594459	-0.002414963	0.334059323	0.447350173	0.088367784	0.122047116	0.815524987	0.430862997	0.998803525	0.998060187	Bacteria.Firmicutes.Clostridia.Clostridiales.Lachnospiraceae.Eubacterium_rectale_group	GTPBP10
70931	ENSG00000105793	rs17862167	0.705591864	0.539141014	0.447086362	0.984273795	-0.126758234	-0.27618502	0.067594459	-0.002414963	0.334059323	0.447350173	0.088367784	0.122047116	0.815524987	0.430862997	0.998803525	0.998060187	Bacteria.Firmicutes.Clostridia.Clostridiales.Lachnospiraceae.Eubacterium_rectale_group	GTPBP10
70932	ENSG00000105793	rs17862167	0.519460269	0.157522421	0.990052565	0.458549074	0.093966901	-0.27486318	0.000860749	0.06785558	0.145077819	0.192219555	0.068773867	0.090998288	0.217199093	0.050265484	0.999206749	0.996621608	Bacteria.Proteobacteria.Deltaproteobacteria	GTPBP10
70933	ENSG00000105793	rs17862167	0.519460269	0.157522421	0.990052565	0.458549074	0.093966901	-0.27486318	0.000860749	0.06785558	0.145077819	0.192219555	0.068773867	0.090998288	0.217199093	0.050265484	0.999206749	0.996621608	Bacteria.Proteobacteria.Deltaproteobacteria	GTPBP10
70934	ENSG00000105793	rs17862167	0.5602336	0.153993784	0.037343782	0.454547908	0.08168939	-0.267775256	-0.115007019	0.045838845	0.139518833	0.185646888	0.054106424	0.060926378	0.233159133	0.050473605	0.451797783	0.835691611	Bacteria.Firmicutes.Negativicutes.Selenomonadales.Veillonellaceae.Dialister	GTPBP10
70935	ENSG00000105793	rs17862167	0.5602336	0.153993784	0.037343782	0.454547908	0.08168939	-0.267775256	-0.115007019	0.045838845	0.139518833	0.185646888	0.054106424	0.060926378	0.233159133	0.050473605	0.451797783	0.835691611	Bacteria.Firmicutes.Negativicutes.Selenomonadales.Veillonellaceae.Dialister	GTPBP10
70936	ENSG00000105793	rs17862167	0.728632364	0.085015747	0.156296606	0.583930886	0.050081846	-0.341898706	-0.091188172	-0.052134005	0.143729711	0.195485042	0.06357931	0.09472001	0.2915921	0.027440693	0.334632285	0.975595066	Bacteria.Firmicutes.Clostridia.Clostridiales.Lachnospiraceae.Lachnospira	GTPBP10
70937	ENSG00000105793	rs17862167	0.728632364	0.085015747	0.156296606	0.583930886	0.050081846	-0.341898706	-0.091188172	-0.052134005	0.143729711	0.195485042	0.06357931	0.09472001	0.2915921	0.027440693	0.334632285	0.975595066	Bacteria.Firmicutes.Clostridia.Clostridiales.Lachnospiraceae.Lachnospira	GTPBP10
70938	ENSG00000105793	rs17862167	0.665639618	0.289073617	0.745405918	0.820263303	0.074120639	-0.26033497	-0.022175485	0.020883236	0.170738049	0.243556805	0.068004768	0.091541974	0.34827593	0.096969797	0.959680478	0.979585985	Bacteria.Firmicutes.Erysipelotrichia.Erysipelotrichales.Erysipelotrichaceae.Erysipelatoclostridium	GTPBP10
70939	ENSG00000105793	rs17862167	0.665639618	0.289073617	0.745405918	0.820263303	0.074120639	-0.26033497	-0.022175485	0.020883236	0.170738049	0.243556805	0.068004768	0.091541974	0.34827593	0.096969797	0.959680478	0.979585985	Bacteria.Firmicutes.Erysipelotrichia.Erysipelotrichales.Erysipelotrichaceae.Erysipelatoclostridium	GTPBP10
70940	ENSG00000105793	rs17862167	0.434114297	0.195035491	0.757138224	0.719299995	0.137194158	-0.361293776	0.019852201	-0.031594605	0.174314907	0.275939986	0.063926442	0.087529419	0.28130354	0.100801675	0.959597159	0.99789802	Bacteria.Verrucomicrobia	GTPBP10
70941	ENSG00000105793	rs17862167	0.434114297	0.195035491	0.757138224	0.719299995	0.137194158	-0.361293776	0.019852201	-0.031594605	0.174314907	0.275939986	0.063926442	0.087529419	0.28130354	0.100801675	0.959597159	0.99789802	Bacteria.Verrucomicrobia	GTPBP10
70942	ENSG00000105793	rs17862167	0.965897291	0.149417424	0.414585255	0.642834307	0.007820493	-0.335055782	0.06029312	0.044237033	0.182213124	0.229668499	0.07342883	0.094946698	0.465784569	0.076903923	0.688826476	0.994680072	Bacteria.Proteobacteria.Betaproteobacteria.Burkholderiales	GTPBP10
70943	ENSG00000105793	rs17862167	0.965897291	0.149417424	0.414585255	0.642834307	0.007820493	-0.335055782	0.06029312	0.044237033	0.182213124	0.229668499	0.07342883	0.094946698	0.465784569	0.076903923	0.688826476	0.994680072	Bacteria.Proteobacteria.Betaproteobacteria.Burkholderiales	GTPBP10
70944	ENSG00000105793	rs17862167	0.720514394	0.185792311	0.71106359	0.961620306	0.063737037	-0.278392722	0.020308137	-0.002980346	0.177378401	0.208178357	0.054583982	0.06169691	0.422455393	0.093725982	0.997282517	0.999171204	Bacteria.Proteobacteria.Gammaproteobacteria.Enterobacteriales.Enterobacteriaceae	GTPBP10
70945	ENSG00000105793	rs17862167	0.720514394	0.185792311	0.71106359	0.961620306	0.063737037	-0.278392722	0.020308137	-0.002980346	0.177378401	0.208178357	0.054583982	0.06169691	0.422455393	0.093725982	0.997282517	0.999171204	Bacteria.Proteobacteria.Gammaproteobacteria.Enterobacteriales.Enterobacteriaceae	GTPBP10
70946	ENSG00000105793	rs17862167	0.137987074	0.199767879	0.142255587	0.768087727	0.255851719	-0.276786478	0.102048831	0.026631488	0.170361452	0.213670557	0.068698374	0.08993688	0.171715852	0.105575794	0.429051049	0.982958806	Bacteria.Firmicutes.Clostridia.Clostridiales.Christensenellaceae	GTPBP10
70947	ENSG00000105793	rs17862167	0.137987074	0.199767879	0.142255587	0.768087727	0.255851719	-0.276786478	0.102048831	0.026631488	0.170361452	0.213670557	0.068698374	0.08993688	0.171715852	0.105575794	0.429051049	0.982958806	Bacteria.Firmicutes.Clostridia.Clostridiales.Christensenellaceae	GTPBP10
70948	ENSG00000105793	rs17862167	0.893223617	0.421512831	0.708682299	0.772077009	0.032390611	-0.229501766	0.025320379	-0.024143945	0.240370339	0.28371416	0.06747263	0.083006023	0.652207971	0.242871014	0.996566686	0.997858307	Bacteria.Proteobacteria.Gammaproteobacteria	GTPBP10
70949	ENSG00000105793	rs17862167	0.893223617	0.421512831	0.708682299	0.772077009	0.032390611	-0.229501766	0.025320379	-0.024143945	0.240370339	0.28371416	0.06747263	0.083006023	0.652207971	0.242871014	0.996566686	0.997858307	Bacteria.Proteobacteria.Gammaproteobacteria	GTPBP10
70950	ENSG00000105793	rs17862167	0.389939751	0.169089797	0.542671812	0.860362136	0.129952527	-0.293021178	-0.049981195	0.018554438	0.150144812	0.210715722	0.081668447	0.105057502	0.195165654	0.067534635	0.92078388	0.959199218	Bacteria.Firmicutes.Clostridia.Clostridiales.Lachnospiraceae.Fusicatenibacter	GTPBP10
70951	ENSG00000105793	rs17862167	0.389939751	0.169089797	0.542671812	0.860362136	0.129952527	-0.293021178	-0.049981195	0.018554438	0.150144812	0.210715722	0.081668447	0.105057502	0.195165654	0.067534635	0.92078388	0.959199218	Bacteria.Firmicutes.Clostridia.Clostridiales.Lachnospiraceae.Fusicatenibacter	GTPBP10
70952	ENSG00000105793	rs17862167	0.303787706	0.155724314	0.448993482	0.552644442	0.189671017	-0.398659254	0.061110014	-0.068762243	0.182983447	0.277567825	0.080228362	0.115198001	0.257200647	0.099957298	0.736991095	0.934686745	Bacteria.Bacteroidetes.Bacteroidia.Bacteroidales.Porphyromonadaceae.Odoribacter	GTPBP10
70953	ENSG00000105793	rs17862167	0.303787706	0.155724314	0.448993482	0.552644442	0.189671017	-0.398659254	0.061110014	-0.068762243	0.182983447	0.277567825	0.080228362	0.115198001	0.257200647	0.099957298	0.736991095	0.934686745	Bacteria.Bacteroidetes.Bacteroidia.Bacteroidales.Porphyromonadaceae.Odoribacter	GTPBP10
70954	ENSG00000105793	rs17862167	0.32257451	0.581984983	0.407639391	0.892268976	0.504991228	-0.387596547	-0.07514206	0.016759577	0.506629789	0.700571451	0.090157105	0.123263691	0.919593891	0.647812045	0.997675757	0.947294817	Bacteria.Bacteroidetes	GTPBP10
70955	ENSG00000105793	rs17862167	0.32257451	0.581984983	0.407639391	0.892268976	0.504991228	-0.387596547	-0.07514206	0.016759577	0.506629789	0.700571451	0.090157105	0.123263691	0.919593891	0.647812045	0.997675757	0.947294817	Bacteria.Bacteroidetes	GTPBP10
70956	ENSG00000105825	rs6972010	0.105206421	0.120463862	0.075201322	0.352182083	0.24441833	-0.244089329	0.106599296	-0.054002956	0.148760909	0.155127428	0.058953208	0.057628471	0.082094538	0.035685069	0.580712864	0.903004347	Bacteria.Firmicutes.Clostridia.Clostridiales.Lachnospiraceae.Lachnospiraceae_NK4A136_group	TFPI2
70957	ENSG00000105825	rs6972010	0.210198779	0.28326951	0.587152946	0.65054576	0.208050512	-0.194188584	-0.041926097	0.039573013	0.164397838	0.179479095	0.076832577	0.0869524	0.167862179	0.119503068	0.979221309	0.998719086	Bacteria.Firmicutes.Bacilli.Bacillales.Family_XI.Gemella	TFPI2
70958	ENSG00000105825	rs6972010	0.173838562	0.105082033	0.762049266	0.560297813	0.224735497	-0.302105859	-0.029527535	-0.056643154	0.163438584	0.183804324	0.09710912	0.096757781	0.164548548	0.047265109	0.999672451	0.998587032	Bacteria.Firmicutes.Clostridia.Clostridiales.Ruminococcaceae.Butyricicoccus	TFPI2
70959	ENSG00000105825	rs6972010	0.527171506	0.573732456	0.167885442	0.116921139	0.113819869	-0.098642665	-0.164490034	0.178541158	0.179032444	0.174458065	0.117948045	0.112363219	0.336587806	0.190950508	0.999739884	0.859864217	Bacteria.Actinobacteria.Coriobacteriia.Coriobacteriales.Coriobacteriaceae	TFPI2
70960	ENSG00000105825	rs6972010	0.250747268	0.295415509	0.947747794	0.958765874	0.231062877	-0.216833026	-0.004763017	0.003617052	0.199385626	0.205565193	0.072398448	0.069689894	0.1972784	0.135939909	0.997974355	0.998439902	Bacteria.Verrucomicrobia.Verrucomicrobiae.Verrucomicrobiales.Verrucomicrobiaceae.Akkermansia	TFPI2
70961	ENSG00000105825	rs6972010	0.53604725	0.464254665	0.745649862	0.613149498	0.497520535	-0.696569693	-0.043085299	0.080371843	0.799733796	0.946162761	0.132259524	0.158201797	0.997454612	0.849792241	0.997650199	0.999159905	Bacteria.Firmicutes.Clostridia.Clostridiales	TFPI2
70962	ENSG00000105825	rs6972010	0.468130918	0.478767361	0.691807798	0.569005362	0.175411431	-0.148712194	-0.043375532	0.059272827	0.240353582	0.20874853	0.108936505	0.103545968	0.470194647	0.27868877	0.99991226	0.988194298	Bacteria.Actinobacteria.Coriobacteriia.Coriobacteriales.Coriobacteriaceae.Collinsella	TFPI2
70963	ENSG00000105825	rs6972010	0.827857103	0.929961441	0.368141745	0.290934994	0.05407535	0.024934082	-0.07974386	0.097943476	0.247678715	0.282588231	0.087991549	0.091988558	0.510589205	0.394779115	0.981446852	0.925873833	Bacteria.Proteobacteria.Gammaproteobacteria.Enterobacteriales.Enterobacteriaceae.Citrobacter	TFPI2
70964	ENSG00000105825	rs6972010	0.329813075	0.285191462	0.862002665	0.958294717	0.211816111	-0.229562822	-0.013229877	-0.003934526	0.215731092	0.213029836	0.075809117	0.074949478	0.365356804	0.155190744	0.999985325	0.999758873	Bacteria.Firmicutes.Clostridia.Clostridiales.Ruminococcaceae.Ruminococcaceae_UCG_014	TFPI2
70965	ENSG00000105825	rs6972010	0.993575917	0.919631141	0.335814283	0.316073502	-0.002306905	0.030499211	-0.117167482	0.112719679	0.28541947	0.301104375	0.120834548	0.111564868	0.658237156	0.438508504	0.99032513	0.864898466	Bacteria.Firmicutes.Clostridia.Clostridiales.Ruminococcaceae.Ruminococcaceae_UCG_013	TFPI2
70966	ENSG00000105825	rs6972010	0.608466648	0.991784845	0.256508356	0.076404263	0.100433376	-0.002035674	-0.086689222	0.120009776	0.195107117	0.196949324	0.075727297	0.066649582	0.420436442	0.354482075	0.999858829	0.87696773	Bacteria.Proteobacteria.Betaproteobacteria.Neisseriales.Neisseriaceae.Eikenella	TFPI2
70967	ENSG00000105825	rs6972010	0.067983989	0.189029585	0.403425017	0.818061368	0.359820382	-0.239882587	-0.061785139	-0.017504948	0.193866163	0.180720145	0.073465306	0.075787895	0.111103453	0.106622062	0.504454386	0.969207754	Bacteria.Firmicutes.Clostridia.Clostridiales.Lachnospiraceae.Anaerostipes	TFPI2
70968	ENSG00000105825	rs6972010	0.116257813	0.248684899	0.916847932	0.10483327	0.229573408	-0.176011113	0.007085521	0.0909731	0.144212905	0.151214258	0.067602343	0.05530856	0.083626739	0.075033628	0.918645902	0.700114465	Bacteria.Fusobacteria.Fusobacteriia.Fusobacteriales.Fusobacteriaceae.Fusobacterium	TFPI2
70969	ENSG00000105825	rs6972010	0.661877416	0.788700509	0.386907367	0.403898856	0.097418751	-0.066907631	-0.076728531	0.079653508	0.221742409	0.248629305	0.088082681	0.094807619	0.44930213	0.3171896	0.827480951	0.965052679	Bacteria.Firmicutes.Erysipelotrichia.Erysipelotrichales.Erysipelotrichaceae.Clostridium_innocuum_group	TFPI2
70970	ENSG00000105825	rs6972010	0.161496797	0.336720636	0.970629498	0.422327481	0.216248082	-0.162680693	0.003505453	-0.089162491	0.152697995	0.168089457	0.094842315	0.110418855	0.099285663	0.085678681	0.999276643	0.988728768	Bacteria.Firmicutes.Clostridia.Clostridiales.Ruminococcaceae.Ruminiclostridium_5	TFPI2
70971	ENSG00000105825	rs6972010	0.28650922	0.077036675	0.47656128	0.127876437	0.688007769	-1.316830891	-0.08471591	0.215659624	0.640221932	0.73293441	0.11831978	0.139837705	0.954184916	0.555319736	0.999826541	0.999832315	Bacteria.Firmicutes.Clostridia.Clostridiales.Lachnospiraceae	TFPI2
70972	ENSG00000105825	rs6972010	0.64883157	0.672445889	0.344957401	0.125522286	0.091060726	0.112563003	-0.056510583	0.116998836	0.199036365	0.265030858	0.059401212	0.075386723	0.434493142	0.264269199	0.868182661	0.998607976	Bacteria.Firmicutes.Clostridia.Clostridiales.Lachnospiraceae.Tyzzerella_4	TFPI2
70973	ENSG00000105825	rs6972010	0.359264987	0.09049002	0.647418402	0.262324438	0.172115414	-0.325687711	0.029917087	0.085571133	0.186413045	0.189533323	0.065109918	0.075677897	0.27082389	0.051843807	0.72029373	0.920789301	Bacteria.Firmicutes.Clostridia.Clostridiales.Lachnospiraceae.Lachnoclostridium	TFPI2
70974	ENSG00000105825	rs6972010	0.082500126	0.141935913	0.306912917	0.453882161	0.273378477	-0.258143042	0.083151301	-0.065775316	0.155012293	0.173638024	0.080743789	0.087295362	0.081594479	0.045446492	0.551237719	0.846247899	Bacteria.Firmicutes.Clostridia.Clostridiales.Peptostreptococcaceae	TFPI2
70975	ENSG00000105825	rs6972010	0.175040178	0.473983249	0.51503877	0.917175198	0.336568485	-0.19904076	0.058380074	0.009682889	0.245462333	0.276368363	0.089185145	0.092749998	0.216028358	0.239701976	0.847536449	0.99780419	Bacteria.Firmicutes.Clostridia.Clostridiales.Ruminococcaceae.Ruminococcus_2	TFPI2
70976	ENSG00000105825	rs6972010	0.035717707	0.012688634	0.111579625	0.01978446	0.480743975	-0.496089132	-0.144525966	0.192978391	0.224151485	0.193529461	0.089598188	0.080763035	0.105091455	0.021207202	0.634320214	0.718453164	Bacteria.Firmicutes.Negativicutes.Selenomonadales.Veillonellaceae	TFPI2
70977	ENSG00000105825	rs6972010	0.153447698	0.273493528	0.586887928	0.168200322	0.220011688	-0.176751796	0.037042341	-0.113483007	0.152327205	0.160044051	0.067834542	0.081434471	0.095290933	0.084442379	0.742269004	0.898904314	Bacteria.Firmicutes.Clostridia.Clostridiales.Lachnospiraceae.Dorea	TFPI2
70978	ENSG00000105825	rs6972010	0.074673998	0.091533578	0.294522414	0.234110994	0.307443183	-0.28066952	0.070524144	-0.080605031	0.169711599	0.163874947	0.066734727	0.067115159	0.082545435	0.048689373	0.64963996	0.970562572	Bacteria.Firmicutes.Negativicutes.Selenomonadales.Acidaminococcaceae.Phascolarctobacterium	TFPI2
70979	ENSG00000105825	rs6972010	0.019903542	0.014808826	0.094718347	0.035729343	0.461529406	-0.505930364	0.132484491	-0.175140124	0.193348398	0.202069613	0.078127332	0.081666083	0.043864002	0.015095965	0.748285992	0.711622667	Bacteria.Firmicutes.Clostridia.Clostridiales.Ruminococcaceae.Ruminococcaceae_UCG_003	TFPI2
70980	ENSG00000105825	rs6972010	0.062425816	0.289323442	0.218990907	0.722777769	0.441208916	-0.288609226	-0.13012025	0.040473144	0.232722529	0.270149966	0.104833831	0.113596275	0.127064637	0.20610339	0.78860553	0.862626287	Bacteria.Firmicutes.Erysipelotrichia.Erysipelotrichales.Erysipelotrichaceae	TFPI2
70981	ENSG00000105825	rs6972010	0.581875791	0.545060277	0.835262075	0.747957533	0.37886005	-0.460515711	-0.025454199	0.044788818	0.684581939	0.756962836	0.121910649	0.138793602	0.959504824	0.638402644	0.997187614	0.941674949	Bacteria.Bacteroidetes.Bacteroidia.Bacteroidales	TFPI2
70982	ENSG00000105825	rs6972010	0.572252593	0.974277684	0.445232148	0.292640322	0.116455472	-0.008325105	0.057376537	-0.094252241	0.205166719	0.257200862	0.074703063	0.088837848	0.380901011	0.310657484	0.765125291	0.95584061	Bacteria.Proteobacteria.Betaproteobacteria	TFPI2
70983	ENSG00000105825	rs6972010	0.690995574	0.590266968	0.765020782	0.878351012	0.142610746	-0.171153475	-0.038035417	0.017811914	0.35716951	0.31628829	0.126721472	0.115914934	0.662820719	0.464569108	0.863830081	0.940172985	Bacteria.Firmicutes.Clostridia.Clostridiales.Ruminococcaceae.Anaerotruncus	TFPI2
70984	ENSG00000105825	rs6972010	0.798411461	0.123220514	0.474221888	0.056910911	-0.125996982	1.018625532	0.072284784	-0.251072804	0.491307414	0.652264656	0.100421932	0.129521265	0.922491984	0.441189643	0.999135888	0.924283206	Bacteria.Firmicutes.Clostridia.Clostridiales.Ruminococcaceae	TFPI2
70985	ENSG00000105825	rs6972010	0.580818191	0.544161489	0.833903029	0.746849368	0.380092438	-0.461687942	-0.02567516	0.04500257	0.684884936	0.757191498	0.121947725	0.13882351	0.959460813	0.635883887	0.997675757	0.944715108	Bacteria.Bacteroidetes	TFPI2
70986	ENSG00000105825	rs6972010	0.249690551	0.087290145	0.7808668	0.105420153	0.275035247	-0.353434263	0.02327794	-0.122099702	0.236795374	0.203583332	0.08333035	0.074360404	0.277627803	0.06288363	0.996596763	0.999791394	Bacteria.Firmicutes.Clostridia.Clostridiales.Ruminococcaceae.Ruminococcaceae_UCG_005	TFPI2
70987	ENSG00000105825	rs6972010	0.288408401	0.508660327	0.552894471	0.257881581	0.185093209	-0.120515921	-0.033729471	0.065816162	0.172923438	0.181337286	0.056542969	0.05766149	0.162630038	0.143583823	0.955858825	0.966227447	Bacteria.Firmicutes.Clostridia.Clostridiales.Lachnospiraceae.Tyzzerella	TFPI2
70988	ENSG00000105825	rs6972010	0.126666695	0.216279397	0.945215746	0.72664556	0.238341905	-0.20556767	-0.003946237	0.021374854	0.154045724	0.164634719	0.057206781	0.060878922	0.092681988	0.072557039	0.922225994	0.896668897	Bacteria.Proteobacteria.Betaproteobacteria.Burkholderiales.Alcaligenaceae.Parasutterella	TFPI2
70989	ENSG00000105825	rs6972010	0.131871761	0.142117271	0.487123474	0.573412084	0.36516257	-0.316808	0.070005093	-0.057697741	0.239300525	0.213197168	0.10016829	0.101957964	0.26952907	0.128867884	0.99792254	0.986607256	Bacteria.Firmicutes.Clostridia.Clostridiales.Family_XIII.Family_XIII_AD3011_group	TFPI2
70990	ENSG00000105825	rs6972010	0.134590031	0.040744445	0.468226079	0.115817066	0.361350535	-0.459070384	0.06572763	-0.136617458	0.238496266	0.219888107	0.090081157	0.0857144	0.248199466	0.057137264	0.981084248	0.998600531	Bacteria.Firmicutes.Clostridia.Clostridiales.Ruminococcaceae.Ruminiclostridium_6	TFPI2
70991	ENSG00000105825	rs6972010	0.36351323	0.754780005	0.735611423	0.135615486	0.169877775	0.073753929	-0.022064823	0.114321915	0.185635246	0.235136104	0.065064661	0.075655927	0.300303755	0.272720825	0.99714486	0.996602117	Bacteria.Firmicutes.Clostridia.Clostridiales.Clostridiaceae_1.Clostridium_sensu_stricto_1	TFPI2
70992	ENSG00000105825	rs6972010	0.289654465	0.169374338	0.737483653	0.352579487	0.185730639	-0.230767189	0.017229059	0.050701702	0.173971835	0.166060399	0.051181683	0.054150558	0.209590176	0.066070439	0.999492402	0.999741582	Bacteria.Proteobacteria.Gammaproteobacteria.Enterobacteriales.Enterobacteriaceae.Escherichia_Shigella	TFPI2
70993	ENSG00000105825	rs6972010	0.381116818	0.211202287	0.973280907	0.597103225	0.23527138	-0.323776352	-0.003198628	-0.047266508	0.266798274	0.256412513	0.095132455	0.088983649	0.420513128	0.173669478	0.974021722	0.997513341	Bacteria.Firmicutes.Clostridia.Clostridiales.Lachnospiraceae.Eubacterium_xylanophilum_group	TFPI2
70994	ENSG00000105825	rs6972010	0.269241632	0.601115279	0.738678356	0.816135221	0.311905782	-0.153703061	0.040937531	0.02741306	0.279904644	0.292562868	0.122189223	0.117419055	0.368601676	0.339480527	0.998891856	0.999590371	Bacteria.Firmicutes.Bacilli.Bacillales.Staphylococcaceae.Staphylococcus	TFPI2
70995	ENSG00000105825	rs6972010	0.216246085	0.310115492	0.880516405	0.951807607	0.261534134	-0.230809317	0.01297726	-0.005435909	0.209441684	0.225627251	0.085995062	0.089596898	0.253626915	0.164993225	0.855226677	0.996502544	Bacteria.Firmicutes.Clostridia.Clostridiales.Family_XI	TFPI2
70996	ENSG00000105825	rs6972010	0.053637527	0.013650524	0.182628936	0.040664713	0.555963926	-0.781620151	-0.1367452	0.239620356	0.282868466	0.308296515	0.101511555	0.114727722	0.253009887	0.061094684	0.833898981	0.661795044	Bacteria.Firmicutes.Negativicutes.Selenomonadales	TFPI2
70997	ENSG00000105825	rs6972010	0.083236684	0.147369796	0.388123108	0.033224366	0.280461555	-0.23242422	0.062289008	-0.14896476	0.159418828	0.158503447	0.071690875	0.068469498	0.070764716	0.051621383	0.911615867	0.778598099	Bacteria.Firmicutes.Clostridia.Clostridiales.Ruminococcaceae.Ruminococcaceae_UCG_002	TFPI2
70998	ENSG00000105825	rs6972010	0.130285773	0.057061869	0.618949649	0.117926391	0.334779156	-0.406511011	0.045006457	-0.137934099	0.218472419	0.209838596	0.090060761	0.087050382	0.139197077	0.033989962	0.835304363	0.981481548	Bacteria.Firmicutes.Clostridia.Clostridiales.Lachnospiraceae.Eubacterium_eligens_group	TFPI2
70999	ENSG00000105825	rs6972010	0.594432674	0.19704197	0.985240429	0.34741855	0.222704671	-0.668381179	0.001760586	0.121319051	0.416222016	0.512804938	0.09480429	0.128181704	0.816098831	0.409003854	0.999858277	0.996754281	Bacteria.Proteobacteria	TFPI2
71000	ENSG00000105825	rs6972010	0.099383543	0.151375561	0.558821041	0.798833536	0.261256036	-0.235823505	-0.036734564	0.021140835	0.156277957	0.16243868	0.062513786	0.082612552	0.074443958	0.057896727	0.919213845	0.995634428	Bacteria.Proteobacteria.Gammaproteobacteria.Pasteurellales.Pasteurellaceae.Haemophilus	TFPI2
71001	ENSG00000105825	rs6972010	0.813624581	0.103214262	0.279776398	0.017846349	-0.066221333	0.609730275	0.06754241	-0.190276774	0.279754785	0.368929351	0.06197056	0.078286702	0.657363784	0.153656177	0.914353853	0.559388492	Bacteria.Firmicutes.Clostridia.Clostridiales.Ruminococcaceae.Faecalibacterium	TFPI2
71002	ENSG00000105825	rs6972010	0.040806368	0.026972847	0.196275907	0.060674509	0.411273923	-0.4313892	0.09992242	-0.138697985	0.197056865	0.190614075	0.076531119	0.072653614	0.089221264	0.026200726	0.454738849	0.757439787	Bacteria.Firmicutes.Clostridia.Clostridiales.Christensenellaceae.Christensenellaceae_R_7_group	TFPI2
71003	ENSG00000105825	rs6972010	0.09805315	0.135971843	0.49112367	0.886394013	0.258058735	-0.24049103	0.047771859	-0.010706949	0.153744457	0.159299629	0.06899	0.074649095	0.08091487	0.048105324	0.995339941	0.95533137	Bacteria.Proteobacteria.Deltaproteobacteria.Desulfovibrionales.Desulfovibrionaceae.Bilophila	TFPI2
71004	ENSG00000105825	rs6972010	0.090681782	0.0333975	0.398450553	0.109480635	0.393420823	-0.58551233	-0.063856806	0.142713734	0.229089695	0.269396014	0.075126512	0.087944874	0.224571298	0.047761724	0.9994853	0.999502343	Bacteria.Firmicutes.Clostridia.Clostridiales.Lachnospiraceae.Ruminococcus_gnavus_group	TFPI2
71005	ENSG00000105825	rs6972010	0.081696773	0.21345917	0.386308076	0.693400647	0.287851331	-0.240862126	0.065480643	-0.033151262	0.162780755	0.191704519	0.075074996	0.083714937	0.087608478	0.056375315	0.516474233	0.98176389	Bacteria.Firmicutes.Clostridia.Clostridiales.Peptostreptococcaceae.Intestinibacter	TFPI2
71006	ENSG00000105825	rs6972010	0.145798184	0.232889566	0.843655165	0.351569221	0.234778588	-0.195221803	0.013761034	-0.065666438	0.159476937	0.162121114	0.069496642	0.069985267	0.10800441	0.065220502	0.999296249	0.97562022	Bacteria.Bacteroidetes.Bacteroidia.Bacteroidales.Porphyromonadaceae	TFPI2
71007	ENSG00000105825	rs6972010	0.094873845	0.064595748	0.460710754	0.192711852	0.329194029	-0.3558112	-0.068887985	0.124205178	0.194222203	0.189264909	0.092830676	0.094362664	0.144912604	0.042321656	0.976314705	0.967025883	Bacteria.Firmicutes.Bacilli.Lactobacillales.Streptococcaceae.Streptococcus	TFPI2
71008	ENSG00000105825	rs6972010	0.516293583	0.155421309	0.685681529	0.508240275	0.154022651	-0.332804274	-0.035097602	-0.05734399	0.23600142	0.231543624	0.08633252	0.086198336	0.418237745	0.143788382	0.999878354	0.976750668	Bacteria.Bacteroidetes.Bacteroidia.Bacteroidales.Porphyromonadaceae.Barnesiella	TFPI2
71009	ENSG00000105825	rs6972010	0.136260779	0.162618214	0.918208371	0.940621514	0.233872429	-0.227507472	-0.0089937	-0.007925774	0.155031821	0.161084828	0.087240635	0.105991621	0.099659389	0.054586691	0.917770889	0.997132292	Bacteria.Firmicutes.Bacilli.Bacillales	TFPI2
71010	ENSG00000105825	rs6972010	0.05113405	0.082985145	0.23471971	0.605565112	0.334603926	-0.290571826	0.088110328	-0.033405847	0.168392066	0.165027701	0.073460948	0.064373258	0.05111504	0.033335984	0.99935717	0.960853802	Bacteria.Firmicutes.Erysipelotrichia.Erysipelotrichales.Erysipelotrichaceae.Erysipelotrichaceae_UCG_003	TFPI2
71011	ENSG00000105825	rs6972010	0.239424922	0.808805373	0.841328491	0.067141955	0.21861696	0.050796362	0.016895309	-0.19067567	0.184127408	0.209077309	0.084057482	0.102410376	0.219276586	0.320392602	0.926890345	0.795182097	Bacteria.Firmicutes.Clostridia.Clostridiales.Lachnospiraceae.Blautia	TFPI2
71012	ENSG00000105825	rs6972010	0.134769537	0.820910267	0.482686019	0.57305668	0.353615	-0.060095314	0.060052839	0.048176875	0.233500062	0.264397242	0.08505581	0.085054543	0.274745392	0.391332959	0.997594253	0.968019235	Bacteria.Firmicutes.Erysipelotrichia.Erysipelotrichales.Erysipelotrichaceae.Faecalitalea	TFPI2
71013	ENSG00000105825	rs6972010	0.10984139	0.137289009	0.611877699	0.287765288	0.246308468	-0.237695602	0.033255107	-0.075477976	0.151940722	0.157986675	0.065224227	0.070420517	0.072554983	0.051132951	0.998277807	0.999325446	Bacteria.Bacteroidetes.Bacteroidia.Bacteroidales.Porphyromonadaceae.Parabacteroides	TFPI2
71014	ENSG00000105825	rs6972010	0.298618453	0.882855483	0.865316548	0.187765182	0.190215309	0.033836467	-0.010959353	0.098522759	0.181540492	0.228732044	0.064359666	0.07400907	0.255280407	0.270325582	0.994141038	0.99999132	Bacteria.Firmicutes.Clostridia.Clostridiales.Clostridiaceae_1	TFPI2
71015	ENSG00000105825	rs6972010	0.15072775	0.120618996	0.941273064	0.175305678	0.224327231	-0.246815549	-0.005250593	0.096305511	0.154271208	0.156926842	0.070996829	0.070280297	0.129266581	0.042408585	0.982862011	0.903472313	Bacteria.Firmicutes.Negativicutes.Selenomonadales.Veillonellaceae.Veillonella	TFPI2
71016	ENSG00000105825	rs6972010	0.104700909	0.171180872	0.338133808	0.538632249	0.250162206	-0.229262917	0.066036248	-0.04677834	0.152030986	0.165687143	0.068433106	0.075673951	0.078254081	0.050420118	0.998525812	0.997174658	Bacteria.Proteobacteria.Deltaproteobacteria.Desulfovibrionales.Desulfovibrionaceae	TFPI2
71017	ENSG00000105825	rs6972010	0.137603647	0.267425126	0.823630466	0.2887493	0.227305775	-0.179937198	-0.018692243	0.108332989	0.15120398	0.160858375	0.083529605	0.101282367	0.094338859	0.087277	0.999670759	0.996530704	Bacteria.Firmicutes.Clostridia.Clostridiales.Ruminococcaceae.Flavonifractor	TFPI2
71018	ENSG00000105825	rs6972010	0.073245193	0.138698739	0.217327453	0.068531689	0.289923641	-0.238463877	0.069344739	-0.10011202	0.159231371	0.159075309	0.055664996	0.054048877	0.063376719	0.047032016	0.661599798	0.985377765	Bacteria.Proteobacteria.Betaproteobacteria.Burkholderiales.Alcaligenaceae.Sutterella	TFPI2
71019	ENSG00000105825	rs6972010	0.42478871	0.347563759	0.759225088	0.794301613	0.18612808	-0.189270811	-0.024031738	0.01675193	0.231734256	0.20003794	0.078077972	0.063986913	0.351490141	0.186473509	0.863877972	0.978369262	Bacteria.Bacteroidetes.Bacteroidia.Bacteroidales.Prevotellaceae.Prevotella_9	TFPI2
71020	ENSG00000105825	rs6972010	0.276084511	0.22710175	0.397846441	0.312271928	1.031147908	-1.286500693	-0.128561275	0.175223333	0.938777774	1.055034232	0.151055663	0.172060463	0.999435429	0.959065662	0.999968393	0.999515331	Bacteria.Firmicutes	TFPI2
71021	ENSG00000105825	rs6972010	0.040615009	0.027103091	0.195404071	0.061117815	0.411465482	-0.430866427	0.100061387	-0.138386875	0.196955047	0.190551306	0.076486312	0.072618631	0.08851308	0.02575835	0.453536271	0.763799387	Bacteria.Firmicutes.Clostridia.Clostridiales.Christensenellaceae	TFPI2
71022	ENSG00000105825	rs6972010	0.154890478	0.307401532	0.097873589	0.022117197	0.211864236	-0.15963195	0.112527031	-0.170502338	0.147209055	0.155167988	0.067003975	0.072723623	0.090408841	0.084055896	0.882590235	0.667411107	Bacteria.Bacteroidetes.Bacteroidia.Bacteroidales.Rikenellaceae	TFPI2
71023	ENSG00000105825	rs6972010	0.082079742	0.187566875	0.433286608	0.877351582	0.286438978	-0.22832328	0.067489163	-0.014176337	0.162189991	0.171435514	0.085594807	0.091497788	0.067286625	0.050681867	0.990263512	0.942421813	Bacteria.Proteobacteria.Gammaproteobacteria.Pseudomonadales	TFPI2
71024	ENSG00000105825	rs6972010	0.061667675	0.23756269	0.317294355	0.926007655	0.331056759	-0.221334862	0.086804526	-0.008552537	0.174100965	0.185670649	0.086133921	0.091735935	0.087921817	0.099164851	0.887249382	0.913175895	Bacteria.Proteobacteria.Gammaproteobacteria.Pseudomonadales.Pseudomonadaceae.Pseudomonas	TFPI2
71025	ENSG00000105825	rs6972010	0.512196106	0.569694104	0.16722063	0.108058823	0.116906682	-0.099076751	-0.169226775	0.18596509	0.177388508	0.173390728	0.121152004	0.11412877	0.32755547	0.184840708	0.999005033	0.870684181	Bacteria.Actinobacteria.Coriobacteriia.Coriobacteriales	TFPI2
71026	ENSG00000105825	rs6972010	0.489184707	0.094882089	0.856034909	0.21610496	0.214462881	-0.661110963	0.013686822	0.1246699	0.308331866	0.390060847	0.075141982	0.099807074	0.747765287	0.189746985	0.998803525	0.997226571	Bacteria.Firmicutes.Clostridia.Clostridiales.Lachnospiraceae.Eubacterium_rectale_group	TFPI2
71027	ENSG00000105825	rs6972010	0.402832198	0.419013041	0.138431543	0.12768379	0.138257168	-0.134392239	-0.134027191	0.14143362	0.164185781	0.165242336	0.089345769	0.091660997	0.203506297	0.117119562	0.880405251	0.950390646	Bacteria.Actinobacteria.Actinobacteria.Bifidobacteriales.Bifidobacteriaceae	TFPI2
71028	ENSG00000105825	rs6972010	0.084988125	0.040384656	0.661119894	0.028695472	0.274052323	-0.337441515	0.034308703	-0.182239075	0.156678786	0.161330628	0.077906288	0.081451599	0.082215329	0.019733158	0.998043854	0.903441378	Bacteria.Firmicutes.Clostridia.Clostridiales.Ruminococcaceaencultured	TFPI2
71029	ENSG00000105825	rs6972010	0.986162872	0.423963009	0.294758078	0.98833198	0.004610082	-0.192324061	-0.106128303	-0.001333692	0.264795249	0.239019905	0.100475243	0.090847346	0.655367523	0.263793431	0.998832683	0.997998747	Bacteria.Firmicutes.Clostridia.Clostridiales.Ruminococcaceae.Eubacterium_coprostanoligenes_group	TFPI2
71030	ENSG00000105825	rs6972010	0.097223395	0.080775888	0.395354922	0.277943857	0.398184798	-0.410293747	-0.084148435	0.108118872	0.236628783	0.231304508	0.098348713	0.09881883	0.194683269	0.075953749	0.95319546	0.933837527	Bacteria.Firmicutes.Bacilli	TFPI2
71031	ENSG00000105825	rs6972010	0.106582997	0.120970687	0.477348915	0.285160741	0.263428885	-0.251617963	0.046345366	-0.070779239	0.160977814	0.160134593	0.064845225	0.065677532	0.10588876	0.050088395	0.899948514	0.951518999	Bacteria.Firmicutes.Negativicutes.Selenomonadales.Acidaminococcaceae	TFPI2
71032	ENSG00000105825	rs6972010	0.17034473	0.38986712	0.974180448	0.026031503	0.199660846	-0.130728531	-0.002231827	-0.168445644	0.14400797	0.15101812	0.068691657	0.073949261	0.098371269	0.112754103	0.999160666	0.997201293	Bacteria.Firmicutes.Clostridia.Clostridiales.Lachnospiraceae.Coprococcus_1	TFPI2
71033	ENSG00000105825	rs6972010	0.117709881	0.237512958	0.907209266	0.106322875	0.228706351	-0.180153608	0.007872097	0.0903478	0.144250186	0.151108835	0.067274463	0.055168459	0.082719524	0.073527093	0.912941427	0.700517601	Bacteria.Fusobacteria.Fusobacteriia.Fusobacteriales	TFPI2
71034	ENSG00000105825	rs6972010	0.200658982	0.947297007	0.712488446	0.514206555	0.284684501	-0.018190649	0.035578003	0.062607867	0.220208811	0.274131639	0.096122812	0.095454059	0.315836341	0.443545797	0.997947728	0.9977362	Bacteria.Actinobacteria.Actinobacteria.Micrococcales	TFPI2
71035	ENSG00000105825	rs6972010	0.024914681	0.057612322	0.083383423	0.147884462	0.400990746	-0.360277088	-0.206378036	0.161547975	0.174653898	0.186395975	0.117365699	0.110311244	0.047916391	0.032277924	0.621498125	0.875319735	Bacteria.Actinobacteria	TFPI2
71036	ENSG00000105825	rs6972010	0.430983912	0.452808754	0.116629421	0.106983511	0.13018437	-0.125144942	-0.140560722	0.147338673	0.16428185	0.165693284	0.088388712	0.090141694	0.219765831	0.114372602	0.77292612	0.893752915	Bacteria.Actinobacteria.Actinobacteria.Bifidobacteriales.Bifidobacteriaceae.Bifidobacterium	TFPI2
71037	ENSG00000105825	rs6972010	0.327191039	0.188400394	0.888640858	0.502510327	0.257657703	-0.351089788	-0.009788833	0.057583471	0.26099077	0.264119002	0.069634505	0.085397116	0.446299812	0.148861266	0.996566686	0.997858307	Bacteria.Proteobacteria.Gammaproteobacteria	TFPI2
71038	ENSG00000105825	rs6972010	0.248074082	0.625639061	0.484088729	0.125342878	0.193883567	-0.086537924	-0.060687835	0.13147064	0.166351647	0.176533936	0.086232316	0.084670508	0.185377811	0.203250948	0.949918965	0.823043084	Bacteria.Firmicutes.Bacilli.Lactobacillales.Carnobacteriaceae.Granulicatella	TFPI2
71039	ENSG00000105825	rs6972010	0.078833332	0.050450071	0.364401517	0.155922356	0.374367732	-0.406488784	-0.085021099	0.135034899	0.209662468	0.203946766	0.093080758	0.094064228	0.146212895	0.04189329	0.967792983	0.950973549	Bacteria.Firmicutes.Bacilli.Lactobacillales	TFPI2
71040	ENSG00000105825	rs6972010	0.005757683	0.006451538	0.022564229	0.020102196	0.698009369	-0.651757355	0.240565616	-0.233705137	0.244421167	0.23154324	0.102964087	0.098069662	0.047786352	0.019935161	0.543323055	0.61698001	Bacteria.Firmicutes.Clostridia.Clostridiales.Ruminococcaceae.Ruminiclostridium_9	TFPI2
71041	ENSG00000105825	rs6972010	0.892238205	0.710701348	0.149524534	0.105218086	0.027794916	0.09610743	-0.114955509	0.146658193	0.204367892	0.25797745	0.078818878	0.089263979	0.498254803	0.349279059	0.997329664	0.92426646	Bacteria.Firmicutes.Negativicutes.Selenomonadales.Veillonellaceae.Megasphaera	TFPI2
71042	ENSG00000105825	rs6972010	0.063240888	0.295447552	0.221225633	0.733024716	0.440357565	-0.285519108	-0.129531091	0.038958243	0.233013887	0.270700084	0.104871869	0.113722306	0.128619377	0.211826446	0.800309647	0.866226728	Bacteria.Firmicutes.Erysipelotrichia.Erysipelotrichales	TFPI2
71043	ENSG00000105825	rs6972010	0.11545234	0.148451495	0.368163242	0.457732321	0.465463293	-0.399988872	0.102713579	-0.075017685	0.291735716	0.273516327	0.113342082	0.100419694	0.260374325	0.149191298	0.948905015	0.966332496	Bacteria.Firmicutes.Clostridia.Clostridiales.Ruminococcaceae.Ruminococcaceae_NK4A214_group	TFPI2
71044	ENSG00000105825	rs6972010	0.271865788	0.658857437	0.468415158	0.249121459	0.188143144	-0.08735789	0.049809859	-0.094632776	0.169775963	0.196961818	0.068294644	0.081376498	0.25774025	0.253821595	0.905762697	0.997216401	Bacteria.Firmicutes.Clostridia.Clostridiales.Ruminococcaceae.Subdoligranulum	TFPI2
71045	ENSG00000105825	rs6972010	0.27525164	0.300399758	0.312161403	0.226870576	0.179878944	-0.170242466	0.08947996	-0.096010463	0.163478959	0.163083531	0.087844575	0.078696707	0.15775425	0.105168148	0.92078388	0.879545817	Bacteria.Firmicutes.Clostridia.Clostridiales.Lachnospiraceae.Fusicatenibacter	TFPI2
71046	ENSG00000105825	rs6972010	0.10766657	0.13977073	0.643048457	0.6264847	0.261981972	-0.246892876	-0.037139814	0.043055471	0.160598585	0.165152907	0.079765303	0.088047235	0.080079041	0.049626927	0.997117901	0.950206352	Bacteria.Firmicutes.Clostridia.Clostridiales.Lachnospiraceae.Eubacterium_hallii_group	TFPI2
71047	ENSG00000105825	rs6972010	0.25063556	0.276629047	0.978407694	0.877208047	0.236601801	-0.249759391	-0.002273265	-0.014918806	0.204116578	0.227646304	0.083669387	0.096176407	0.231366181	0.151072925	0.856588029	0.940986664	Bacteria.Bacteroidetes.Bacteroidia.Bacteroidales.Porphyromonadaceae.Odoribacter	TFPI2
71048	ENSG00000105825	rs6972010	0.210647294	0.190906945	0.501506764	0.868546467	0.197984852	-0.209087689	-0.046081197	-0.01081934	0.156599918	0.158198135	0.068178308	0.065113814	0.114975701	0.066753582	0.968802863	0.997181136	Bacteria.Bacteroidetes.Bacteroidia.Bacteroidales.Prevotellaceae	TFPI2
71049	ENSG00000105825	rs6972010	0.185753834	0.140012044	0.749637554	0.560324416	0.268413616	-0.279140883	0.031849281	-0.065954011	0.200698322	0.186840118	0.099382005	0.11267024	0.239938549	0.097346342	0.998820086	0.961415255	Bacteria.Firmicutes.Clostridia.Clostridiales.Family_XIII	TFPI2
71050	ENSG00000105825	rs6972010	0.276568003	0.571444746	0.418568447	0.154351821	0.183275122	-0.10077184	-0.070788957	0.12283947	0.167026966	0.177162322	0.086955194	0.08523905	0.20337157	0.183036146	0.991744893	0.856262504	Bacteria.Firmicutes.Bacilli.Lactobacillales.Carnobacteriaceae	TFPI2
71051	ENSG00000105825	rs6972010	0.043499935	0.076865788	0.072366228	0.13549396	0.318731008	-0.299863128	-0.197095401	0.161101819	0.154794769	0.166801805	0.107908287	0.10658021	0.045638309	0.030982063	0.590263905	0.879519368	Bacteria.Actinobacteria.Actinobacteria	TFPI2
71052	ENSG00000105825	rs6972010	0.278345714	0.155981932	0.86770721	0.434387728	0.199226063	-0.245297092	0.008976461	0.044275839	0.182242985	0.170896979	0.053676907	0.056289233	0.237254157	0.08214239	0.997282517	0.999171204	Bacteria.Proteobacteria.Gammaproteobacteria.Enterobacteriales.Enterobacteriaceae	TFPI2
71053	ENSG00000105825	rs6972010	0.227882772	0.290081699	0.922427392	0.747556207	0.232601263	-0.311510099	0.007369394	0.038228194	0.191076167	0.29204889	0.075386101	0.118268138	0.265353737	0.186519554	0.99759175	0.986746924	Bacteria.Firmicutes.Clostridia.Clostridiales.Lachnospiraceae.Lachnospiraceae_UCG_008	TFPI2
71054	ENSG00000105825	rs6972010	0.476375558	0.868181631	0.20320251	0.076807144	0.119003135	0.035654196	0.077287776	-0.140259703	0.166137289	0.213977451	0.060125923	0.078004953	0.26905272	0.278388467	0.624679698	0.849088893	Bacteria.Proteobacteria.Betaproteobacteria.Burkholderiales.Alcaligenaceae	TFPI2
71055	ENSG00000105825	rs6972010	0.152848081	0.297411863	0.099633706	0.023746267	0.213108483	-0.162940866	0.112258388	-0.17001691	0.147329119	0.155118774	0.067201349	0.073422477	0.090192563	0.083160626	0.889387101	0.674098702	Bacteria.Bacteroidetes.Bacteroidia.Bacteroidales.Rikenellaceae.Alistipes	TFPI2
71056	ENSG00000105825	rs6972010	0.058250448	0.207193139	0.25622577	0.565105318	0.309535784	-0.209409084	-0.065213758	-0.033095848	0.160563763	0.164368867	0.056933243	0.057236244	0.069790587	0.087390324	0.655668349	0.840187384	Bacteria.Firmicutes.Clostridia.Clostridiales.Lachnospiraceae.Roseburia	TFPI2
71057	ENSG00000105825	rs6972010	0.194230704	0.184269591	0.883232981	0.711929229	0.258967402	-0.264531245	0.010662576	-0.026059396	0.197426669	0.19711921	0.072312987	0.070262741	0.176628422	0.096677497	0.963437541	0.99789802	Bacteria.Verrucomicrobia	TFPI2
71058	ENSG00000105825	rs6972010	0.108940413	0.176171171	0.334086817	0.529720219	0.246713368	-0.226480035	0.067941321	-0.04825775	0.151796615	0.165613187	0.069815934	0.076378906	0.080399337	0.054934295	0.997604342	0.996621608	Bacteria.Proteobacteria.Deltaproteobacteria	TFPI2
71059	ENSG00000105825	rs6972010	0.785271244	0.922950688	0.138434457	0.215408446	-0.069617434	0.024356603	-0.168449862	0.12993782	0.254463897	0.250856478	0.112293599	0.103864827	0.560864544	0.333853978	0.769483615	0.942166966	Bacteria.Firmicutes.Clostridia.Clostridiales.Lachnospiraceae.Lachnospiraceae_ND3007_group	TFPI2
71060	ENSG00000105825	rs6972010	0.614297053	0.800219966	0.259734936	0.115281033	0.093303147	0.060363566	0.077418759	-0.137064563	0.184251966	0.237557771	0.068093612	0.085865924	0.358599508	0.26443439	0.625404895	0.956246624	Bacteria.Proteobacteria.Betaproteobacteria.Burkholderiales	TFPI2
71061	ENSG00000105825	rs6972010	0.507036979	0.388892315	0.802681678	0.597997241	0.376175532	-0.524951508	-0.025996236	0.061416342	0.563853292	0.605173506	0.103611304	0.115905093	0.879030441	0.545107657	0.999973618	0.989705988	Bacteria.Bacteroidetes.Bacteroidia.Bacteroidales.Bacteroidaceae.Bacteroides	TFPI2
71062	ENSG00000105825	rs6972010	0.097204541	0.150707257	0.552270758	0.815024644	0.26529987	-0.237387972	-0.037758952	0.019391396	0.157650345	0.163244834	0.063198281	0.082551646	0.069392567	0.057572239	0.919978938	0.992937443	Bacteria.Proteobacteria.Gammaproteobacteria.Pasteurellales.Pasteurellaceae	TFPI2
71063	ENSG00000105825	rs6972010	0.281377227	0.584678184	0.068655184	0.007598125	0.159593152	-0.086773646	-0.10966835	0.169648705	0.146920218	0.157969773	0.059235295	0.061570665	0.149483378	0.148270906	0.520841784	0.562331643	Bacteria.Firmicutes.Negativicutes.Selenomonadales.Veillonellaceae.Dialister	TFPI2
71064	ENSG00000105825	rs6972010	0.19377524	0.475972086	0.444128529	0.105099013	0.20555711	-0.119567955	0.05612514	-0.129524049	0.156546631	0.166772582	0.072896084	0.078807695	0.119873355	0.138645077	0.999694213	0.838395668	Bacteria.Firmicutes.Clostridia.Clostridiales.Lachnospiraceaencultured	TFPI2
71065	ENSG00000105825	rs6972010	0.094533167	0.063613071	0.447490231	0.188006251	0.337541884	-0.361918945	-0.071752479	0.126160325	0.198937438	0.191785271	0.093887465	0.094822525	0.152236595	0.042447388	0.988415778	0.960931845	Bacteria.Firmicutes.Bacilli.Lactobacillales.Streptococcaceae	TFPI2
71066	ENSG00000105825	rs6972010	0.341066068	0.373197196	0.068947445	0.266098733	0.15003674	-0.167377069	-0.120422566	0.082216021	0.156436115	0.186662486	0.065114356	0.073293116	0.231977451	0.117997717	0.858670885	0.979585985	Bacteria.Firmicutes.Erysipelotrichia.Erysipelotrichales.Erysipelotrichaceae.Erysipelatoclostridium	TFPI2
71067	ENSG00000105825	rs6972010	0.122896724	0.256864783	0.527449757	0.7811718	0.325303926	-0.271921808	0.043218059	-0.021764062	0.208121213	0.237716911	0.068025603	0.078022471	0.149629337	0.159668829	0.697302931	0.931968929	Bacteria.Firmicutes.Clostridia.Clostridiales.Lachnospiraceae.Lachnospiraceae_UCG_010	TFPI2
71068	ENSG00000105825	rs6972010	0.423588648	0.313631854	0.809742725	0.773236054	0.209541702	-0.292297536	-0.02311607	-0.028566507	0.260206649	0.287835571	0.095623716	0.098727189	0.352813693	0.188183054	0.765451755	0.998431627	Bacteria.Firmicutes.Clostridia.Clostridiales.Ruminococcaceae.Ruminococcus_1	TFPI2
71069	ENSG00000105825	rs6972010	0.173579771	0.08848361	0.194766097	0.62525184	0.206983326	-0.282966726	-0.084357946	-0.034832603	0.150436529	0.163621001	0.064389443	0.070977444	0.112947908	0.028244232	0.370131989	0.982006928	Bacteria.Firmicutes.Clostridia.Clostridiales.Lachnospiraceae.Lachnospira	TFPI2
71070	ENSG00000105825	rs6972010	0.569433512	0.364687668	0.720999301	0.985943534	0.154299116	-0.205055806	-0.032626431	0.001364166	0.269850745	0.22462911	0.090963323	0.077132597	0.448753884	0.241686548	0.998896274	0.99936681	Bacteria.Proteobacteria.Deltaproteobacteria.Desulfovibrionales.Desulfovibrionaceae.Desulfovibrio	TFPI2
71071	ENSG00000105852	rs2237585	0.109699914	0.058954321	0.921615878	0.804433313	-0.411675562	0.482078333	-0.011117156	0.027344089	0.253847863	0.250783756	0.112543057	0.109980432	0.166531789	0.070635296	0.962692659	0.868013611	Bacteria.Firmicutes.Erysipelotrichia.Erysipelotrichales.Erysipelotrichaceae	PON3
71072	ENSG00000105852	rs2237585	0.04012913	0.008141485	0.660196371	0.43860672	-0.519829317	0.700320388	-0.041766254	0.075739958	0.248201894	0.256528666	0.094565121	0.097184511	0.142430855	0.024146861	0.961249848	0.997513341	Bacteria.Firmicutes.Clostridia.Clostridiales.Lachnospiraceae.Eubacterium_xylanophilum_group	PON3
71073	ENSG00000105852	rs2237585	0.011643159	0.002445087	0.351528433	0.581258622	-0.577326788	0.606299092	-0.070694813	0.037620263	0.222374869	0.192286913	0.075337931	0.067866781	0.052657286	0.006264674	0.999858829	0.956063519	Bacteria.Proteobacteria.Betaproteobacteria.Neisseriales.Neisseriaceae.Eikenella	PON3
71074	ENSG00000105852	rs2237585	0.010527855	0.000767565	0.638620326	0.84511176	-0.442341402	0.534560324	-0.031240794	0.012238757	0.167917463	0.151403976	0.066210409	0.062397761	0.017812057	0.000881737	0.898543678	0.940862388	Bacteria.Fusobacteria.Fusobacteriia.Fusobacteriales.Fusobacteriaceae.Fusobacterium	PON3
71075	ENSG00000105852	rs2237585	0.112073417	0.009960314	0.849718149	0.580004951	-0.417415905	0.655775121	-0.019773716	-0.052149253	0.259138838	0.246987464	0.103943826	0.09376512	0.192216554	0.018100639	0.894095373	0.902660525	Bacteria.Firmicutes.Negativicutes.Selenomonadales.Veillonellaceae	PON3
71076	ENSG00000105852	rs2237585	0.009067737	0.000629618	0.85543468	0.499298803	-0.449354025	0.534386912	0.017987269	0.059103474	0.167038068	0.148732771	0.098337196	0.086994048	0.015325907	0.000683533	0.999276643	0.988728768	Bacteria.Firmicutes.Clostridia.Clostridiales.Ruminococcaceae.Ruminiclostridium_5	PON3
71077	ENSG00000105852	rs2237585	0.059236124	0.003875882	0.340150534	0.772187291	-0.355087166	0.515576881	0.103103397	-0.03022774	0.184932276	0.172123505	0.107295897	0.103973668	0.088576597	0.004422736	0.999672451	0.998587032	Bacteria.Firmicutes.Clostridia.Clostridiales.Ruminococcaceae.Butyricicoccus	PON3
71078	ENSG00000105852	rs2237585	0.008470499	0.000338223	0.773345509	0.691164287	-0.452718013	0.573275855	-0.019404156	-0.023157046	0.166723867	0.151481816	0.067094989	0.058030414	0.015630893	0.000386303	0.81827074	0.92250092	Bacteria.Firmicutes.Clostridia.Clostridiales.Lachnospiraceae.Lachnospiraceae_NK4A136_group	PON3
71079	ENSG00000105852	rs2237585	0.240178909	0.02589922	0.138696648	0.332161994	-0.244915131	0.420511954	0.087309565	-0.053299707	0.206611442	0.184438507	0.058242453	0.054551117	0.249466377	0.028075697	0.86527713	0.998607976	Bacteria.Firmicutes.Clostridia.Clostridiales.Lachnospiraceae.Tyzzerella_4	PON3
71080	ENSG00000105852	rs2237585	0.030321437	0.001994144	0.873698052	0.183635417	-0.499663287	0.875285068	-0.013749702	0.133107584	0.225653548	0.271710335	0.086155809	0.099041707	0.120156198	0.008271616	0.981084248	0.998600531	Bacteria.Firmicutes.Clostridia.Clostridiales.Ruminococcaceae.Ruminiclostridium_6	PON3
71081	ENSG00000105852	rs2237585	0.015964516	0.00070051	0.507139631	0.910590958	-0.414305556	0.527271126	-0.055402064	0.008086198	0.167435828	0.148131262	0.083062851	0.07172979	0.022268321	0.000861164	0.720820733	0.985398796	Bacteria.Firmicutes.Clostridia.Clostridiales.Lachnospiraceae.Dorea	PON3
71082	ENSG00000105852	rs2237585	0.220917004	0.023777614	0.087466384	0.15199521	-0.243245038	0.398020655	0.108184509	-0.077789111	0.196804648	0.171926829	0.062351377	0.05366475	0.228743482	0.02480587	0.99714486	0.996602117	Bacteria.Firmicutes.Clostridia.Clostridiales.Clostridiaceae_1.Clostridium_sensu_stricto_1	PON3
71083	ENSG00000105852	rs2237585	0.007262213	0.000464106	0.200053432	0.212848162	-0.650163632	0.685926799	-0.191405156	0.147780673	0.234557494	0.186008362	0.147853871	0.117461264	0.029900642	0.001229895	0.999739884	0.869896013	Bacteria.Actinobacteria.Coriobacteriia.Coriobacteriales.Coriobacteriaceae	PON3
71084	ENSG00000105852	rs2237585	0.067565761	0.01070196	0.69933042	0.78792491	-0.524767482	0.589559608	0.038813502	-0.023087073	0.282296288	0.224329416	0.10005111	0.085470182	0.106716385	0.012960835	0.813905672	0.996359602	Bacteria.Proteobacteria.Betaproteobacteria	PON3
71085	ENSG00000105852	rs2237585	0.007323638	0.000884839	0.403741219	0.577907939	-0.488921106	0.562391343	0.049672733	-0.030940044	0.176582314	0.161345498	0.059103061	0.055323429	0.022408702	0.001425848	0.999492402	0.999741582	Bacteria.Proteobacteria.Gammaproteobacteria.Enterobacteriales.Enterobacteriaceae.Escherichia_Shigella	PON3
71086	ENSG00000105852	rs2237585	0.030229852	0.003014322	0.744584996	0.575077084	-0.478312861	0.607792241	-0.025120844	0.039975466	0.215887472	0.197203728	0.076780478	0.070949508	0.11585711	0.007801903	0.999985325	0.999758873	Bacteria.Firmicutes.Clostridia.Clostridiales.Ruminococcaceae.Ruminococcaceae_UCG_014	PON3
71087	ENSG00000105852	rs2237585	0.026075014	0.007072936	0.202272234	0.280840369	-0.386355205	0.468738196	0.082000467	-0.067524448	0.169665032	0.168520205	0.063659212	0.062092528	0.034917724	0.005374548	0.886764336	0.832232238	Bacteria.Proteobacteria.Betaproteobacteria.Burkholderiales.Alcaligenaceae.Parasutterella	PON3
71088	ENSG00000105852	rs2237585	0.040298248	0.002843226	0.678191842	0.677050527	-0.507238917	0.583604219	0.041071666	-0.030964793	0.242402474	0.188138891	0.098538472	0.07401168	0.113897331	0.009972957	0.99759175	0.986746924	Bacteria.Firmicutes.Clostridia.Clostridiales.Lachnospiraceae.Lachnospiraceae_UCG_008	PON3
71089	ENSG00000105852	rs2237585	0.005647664	0.000809045	0.127954316	0.551779307	-0.488412145	0.561669376	-0.107575065	0.041269399	0.170614321	0.159835392	0.069768178	0.068988264	0.012093516	0.000988376	0.890867366	0.937773113	Bacteria.Firmicutes.Clostridia.Clostridiales.Ruminococcaceae.Ruminococcaceae_UCG_002	PON3
71090	ENSG00000105852	rs2237585	0.062416091	0.01915593	0.998810731	0.832572246	-0.429788222	0.503243085	0.000115682	-0.015273338	0.226689863	0.209479578	0.077313308	0.071957472	0.091467354	0.019199456	0.998411348	0.998439902	Bacteria.Verrucomicrobia.Verrucomicrobiae.Verrucomicrobiales.Verrucomicrobiaceae.Akkermansia	PON3
71091	ENSG00000105852	rs2237585	0.360282557	0.025509047	0.100148415	0.455849225	-0.201694525	0.433894906	-0.188648377	0.066749988	0.218915495	0.189787308	0.113105931	0.088977835	0.297697857	0.022194681	0.976314705	0.980405449	Bacteria.Firmicutes.Bacilli.Lactobacillales.Streptococcaceae.Streptococcus	PON3
71092	ENSG00000105852	rs2237585	0.001689593	0.000112485	0.032492769	0.128606219	-0.553978427	0.60000233	-0.154311404	0.088942879	0.169087431	0.14592281	0.070620121	0.057784585	0.00529094	0.000222306	0.99935717	0.949725174	Bacteria.Firmicutes.Erysipelotrichia.Erysipelotrichales.Erysipelotrichaceae.Erysipelotrichaceae_UCG_003	PON3
71093	ENSG00000105852	rs2237585	0.129563993	0.04615836	0.298933997	0.214194307	-1.326891503	1.335585762	0.169083457	-0.153000647	0.864256043	0.657008688	0.161478661	0.121972669	0.954184916	0.51494711	0.999826541	0.999832315	Bacteria.Firmicutes.Clostridia.Clostridiales.Lachnospiraceae	PON3
71094	ENSG00000105852	rs2237585	0.091316948	0.016154737	0.599243987	0.385409886	-0.60638219	0.777347308	0.066940084	-0.095984579	0.353807453	0.314744705	0.126761908	0.109839348	0.320256422	0.066309942	0.909309097	0.873047632	Bacteria.Firmicutes.Negativicutes.Selenomonadales	PON3
71095	ENSG00000105852	rs2237585	0.330617802	0.043416637	0.406036857	0.986942402	-0.264640293	0.518126724	0.073031494	-0.001394546	0.269983805	0.251530117	0.087324428	0.084882753	0.338614702	0.057311792	0.981446852	0.962551394	Bacteria.Proteobacteria.Gammaproteobacteria.Enterobacteriales.Enterobacteriaceae.Citrobacter	PON3
71096	ENSG00000105852	rs2237585	0.047425154	0.001733411	0.279872876	0.555842883	-0.358680754	0.494930244	0.098508857	-0.042205733	0.177495682	0.151454913	0.090400757	0.071282369	0.057867774	0.001615085	0.5432467	0.872264526	Bacteria.Firmicutes.Clostridia.Clostridiales.Peptostreptococcaceae	PON3
71097	ENSG00000105852	rs2237585	0.013075866	0.001165582	0.607423647	0.667760723	-0.482276388	0.565469638	-0.046401988	0.033665209	0.188991261	0.166444098	0.089880772	0.078076069	0.033256135	0.002045437	0.93319039	0.907101516	Bacteria.Proteobacteria.Gammaproteobacteria.Pseudomonadales.Pseudomonadaceae.Pseudomonas	PON3
71098	ENSG00000105852	rs2237585	0.188167824	0.060535791	0.42409132	0.287598309	-1.070432991	1.163160268	0.115947069	-0.116470536	0.804839402	0.608956423	0.144138857	0.108628374	0.907004165	0.347874811	0.997675757	0.924386311	Bacteria.Bacteroidetes	PON3
71099	ENSG00000105852	rs2237585	0.0169954	0.00094822	0.80801689	0.544979297	-0.455350422	0.58312787	-0.014947057	0.035980557	0.185870805	0.168359267	0.061264146	0.059130326	0.030615477	0.001429079	0.955858825	0.966245262	Bacteria.Firmicutes.Clostridia.Clostridiales.Lachnospiraceae.Tyzzerella	PON3
71100	ENSG00000105852	rs2237585	0.002406486	0.000838407	0.048098096	0.316462483	-0.579681532	0.619843419	0.131912745	-0.059962182	0.183533057	0.176958943	0.065481603	0.059395965	0.009028845	0.001373235	0.459449615	0.80841935	Bacteria.Firmicutes.Clostridia.Clostridiales.Lachnospiraceae.Roseburia	PON3
71101	ENSG00000105852	rs2237585	0.111426682	0.042739361	0.938925773	0.701173247	-0.424480819	0.466628996	0.007969979	-0.034385649	0.263040222	0.225772174	0.103617789	0.089212445	0.23422718	0.066315118	0.997947728	0.9977362	Bacteria.Actinobacteria.Actinobacteria.Micrococcales	PON3
71102	ENSG00000105852	rs2237585	0.437397607	0.173086325	0.823949746	0.622715096	-0.60065338	0.800552891	0.034312968	-0.058232346	0.768677645	0.581168881	0.153616423	0.117792196	0.89770646	0.492055235	0.999135888	0.996172726	Bacteria.Firmicutes.Clostridia.Clostridiales.Ruminococcaceae	PON3
71103	ENSG00000105852	rs2237585	0.031151646	0.001833472	0.387645011	0.148342521	-0.66883772	0.821988006	-0.106313113	0.148103553	0.303614457	0.252975208	0.122236031	0.101247033	0.124003463	0.007879041	0.99991226	0.982046009	Bacteria.Actinobacteria.Coriobacteriia.Coriobacteriales.Coriobacteriaceae.Collinsella	PON3
71104	ENSG00000105852	rs2237585	0.00304999	0.000657655	0.144975897	0.444154389	-0.567219697	0.573809139	-0.127058792	0.053433383	0.184280086	0.160313373	0.086127575	0.06940395	0.012561405	0.001480074	0.979221309	0.998719086	Bacteria.Firmicutes.Bacilli.Bacillales.Family_XI.Gemella	PON3
71105	ENSG00000105852	rs2237585	0.008487738	0.003467975	0.34226767	0.725500212	-0.548175052	0.549510983	0.099083543	-0.029431758	0.201933993	0.181123136	0.103568932	0.083461498	0.034598187	0.007508634	0.896460765	0.927561557	Bacteria.Firmicutes.Clostridia.Clostridiales.Lachnospiraceae.Blautia	PON3
71106	ENSG00000105852	rs2237585	0.009529315	0.000578871	0.256104701	0.249672299	-0.621823248	0.668852052	-0.175476668	0.139457226	0.232749833	0.184808868	0.153156132	0.120062939	0.034553534	0.001358465	0.999005033	0.892868181	Bacteria.Actinobacteria.Coriobacteriia.Coriobacteriales	PON3
71107	ENSG00000105852	rs2237585	0.219466692	0.233693166	0.647822932	0.861133094	-0.671853138	0.616329201	0.060596396	-0.021801844	0.541856798	0.512718424	0.132041451	0.124137305	0.686515254	0.431722496	0.999330493	0.997562661	Bacteria.Proteobacteria	PON3
71108	ENSG00000105852	rs2237585	0.011175761	0.000770634	0.342250173	0.320830268	-0.56289333	0.649987331	0.068482367	-0.073582665	0.215525208	0.184162193	0.071579865	0.073553786	0.035287489	0.001792988	0.652447721	0.93883104	Bacteria.Firmicutes.Clostridia.Clostridiales.Lachnospiraceae.Lachnoclostridium	PON3
71109	ENSG00000105852	rs2237585	0.002636506	0.00095493	0.094528601	0.325154553	-0.707210974	0.672739645	-0.208581464	0.109164008	0.226117763	0.194358068	0.122930152	0.110108193	0.022837212	0.003485209	0.998820086	0.961415255	Bacteria.Firmicutes.Clostridia.Clostridiales.Family_XIII	PON3
71110	ENSG00000105852	rs2237585	0.483003155	0.050814124	0.522434169	0.793723734	-0.24524502	0.605191786	-0.057884089	-0.020167965	0.347605395	0.304135071	0.090010658	0.076814162	0.747018099	0.139517936	0.998803525	0.997226571	Bacteria.Firmicutes.Clostridia.Clostridiales.Lachnospiraceae.Eubacterium_rectale_group	PON3
71111	ENSG00000105852	rs2237585	0.04399347	0.013983884	0.407123021	0.266541957	-0.368566663	0.434157663	0.057215366	-0.070405433	0.179431185	0.171877715	0.06857232	0.062823095	0.060772622	0.012438138	0.698865468	0.970562572	Bacteria.Firmicutes.Negativicutes.Selenomonadales.Acidaminococcaceae.Phascolarctobacterium	PON3
71112	ENSG00000105852	rs2237585	0.003993459	0.000345893	0.138927299	0.219577562	-0.509082866	0.588951331	0.135694007	-0.091174586	0.17054781	0.155904787	0.090572528	0.07355118	0.00967753	0.000554708	0.997117901	0.9453081	Bacteria.Firmicutes.Clostridia.Clostridiales.Lachnospiraceae.Eubacterium_hallii_group	PON3
71113	ENSG00000105852	rs2237585	0.009245419	0.000460582	0.599528805	0.441744083	-0.44448772	0.547949644	-0.040164069	0.050727372	0.165673636	0.14849738	0.076116663	0.065540271	0.01476984	0.000617861	0.990029269	0.997201293	Bacteria.Firmicutes.Clostridia.Clostridiales.Lachnospiraceae.Coprococcus_1	PON3
71114	ENSG00000105852	rs2237585	0.451789099	0.035964651	0.429568939	0.972551296	-0.226133915	0.483502936	0.093958347	0.003235957	0.298726377	0.2257492	0.118202569	0.093683469	0.429315841	0.042714263	0.822813308	0.994954174	Bacteria.Firmicutes.Clostridia.Clostridiales.Lachnospiraceae.Lachnospiraceae_ND3007_group	PON3
71115	ENSG00000105852	rs2237585	0.644962417	0.087949116	0.102069728	0.426508715	-0.116823915	0.379544983	0.146450237	-0.062966276	0.252358922	0.21908896	0.088311941	0.078687971	0.442944704	0.070991529	0.77486734	0.966962482	Bacteria.Firmicutes.Erysipelotrichia.Erysipelotrichales.Erysipelotrichaceae.Clostridium_innocuum_group	PON3
71116	ENSG00000105852	rs2237585	0.427763778	0.035089187	0.100257246	0.441070811	-0.181421613	0.41906057	-0.192756327	0.070000563	0.227339169	0.194700228	0.11560671	0.090307587	0.347258248	0.028399751	0.981698993	0.976249604	Bacteria.Firmicutes.Bacilli.Lactobacillales.Streptococcaceae	PON3
71117	ENSG00000105852	rs2237585	0.139081298	0.138338408	0.800670252	0.990222149	-0.498844399	0.528635176	-0.031966505	0.001523882	0.333098805	0.35231637	0.126093037	0.123870096	0.361195301	0.215347354	0.867566397	0.945367187	Bacteria.Firmicutes.Clostridia.Clostridiales.Ruminococcaceae.Anaerotruncus	PON3
71118	ENSG00000105852	rs2237585	0.034783486	0.017910062	0.693494928	0.709812566	-0.501041015	0.603328123	-0.033349437	0.032625929	0.232385011	0.248375197	0.084242697	0.087295322	0.111480502	0.038414525	0.999878354	0.997966125	Bacteria.Bacteroidetes.Bacteroidia.Bacteroidales.Porphyromonadaceae.Barnesiella	PON3
71119	ENSG00000105852	rs2237585	0.015190781	0.001322088	0.585428698	0.399767895	-0.420011944	0.505130083	0.040363865	-0.057718661	0.16842055	0.150490724	0.073629074	0.068096119	0.021504988	0.001529237	0.968802863	0.974832054	Bacteria.Bacteroidetes.Bacteroidia.Bacteroidales.Prevotellaceae	PON3
71120	ENSG00000105852	rs2237585	0.051851092	0.024539941	0.62508661	0.793463835	-0.54282866	0.580285427	0.041670715	-0.019766655	0.274048676	0.252063721	0.08487066	0.075188704	0.205714996	0.046069008	0.996566686	0.997858307	Bacteria.Proteobacteria.Gammaproteobacteria	PON3
71121	ENSG00000105852	rs2237585	0.72464874	0.183373039	0.152903061	0.294524303	-0.100265245	0.318618702	0.132661127	-0.085668715	0.283411282	0.236931588	0.091725612	0.081065868	0.541139629	0.160041136	0.997594253	0.968019235	Bacteria.Firmicutes.Erysipelotrichia.Erysipelotrichales.Erysipelotrichaceae.Faecalitalea	PON3
71122	ENSG00000105852	rs2237585	0.194295134	0.028906307	0.408492422	0.621864576	-0.301418462	0.466569157	0.072709409	-0.039013584	0.229823337	0.208818184	0.087398086	0.078723623	0.250515947	0.044435365	0.997329664	0.92426646	Bacteria.Firmicutes.Negativicutes.Selenomonadales.Veillonellaceae.Megasphaera	PON3
71123	ENSG00000105852	rs2237585	0.019939503	0.001427487	0.216150488	0.347380562	-0.398276768	0.506176053	-0.095764397	0.063913332	0.166900579	0.151933096	0.076673865	0.06752336	0.026810066	0.001666442	0.914489909	0.989428248	Bacteria.Proteobacteria.Gammaproteobacteria.Pasteurellales.Pasteurellaceae.Haemophilus	PON3
71124	ENSG00000105852	rs2237585	0.013821189	0.002461523	0.468282574	0.248175381	-0.577464505	0.760158313	-0.060243276	0.098860583	0.228202562	0.241256012	0.082575257	0.084840505	0.05897163	0.005463438	0.996596763	0.999791394	Bacteria.Firmicutes.Clostridia.Clostridiales.Ruminococcaceae.Ruminococcaceae_UCG_005	PON3
71125	ENSG00000105852	rs2237585	0.009307018	0.000207474	0.52928486	0.144109427	-0.436094749	0.581036337	-0.035378413	0.077894723	0.16269528	0.147790284	0.055935052	0.052685712	0.016632452	0.000345512	0.761397185	0.985377765	Bacteria.Proteobacteria.Betaproteobacteria.Burkholderiales.Alcaligenaceae.Sutterella	PON3
71126	ENSG00000105852	rs2237585	0.006750996	0.000489218	0.220586146	0.15271108	-0.615773015	0.728350885	-0.103283368	0.111696275	0.22004317	0.198387688	0.083503921	0.077193244	0.031880411	0.002190186	0.599946819	0.959078693	Bacteria.Firmicutes.Clostridia.Clostridiales.Ruminococcaceae.Ruminococcus_1	PON3
71127	ENSG00000105852	rs2237585	0.010514328	0.001769601	0.302381795	0.21563157	-0.612040279	0.75013385	0.081249349	-0.089609435	0.232294259	0.23003087	0.078155138	0.071663882	0.077700217	0.007786336	0.9994853	0.999502343	Bacteria.Firmicutes.Clostridia.Clostridiales.Lachnospiraceae.Ruminococcus_gnavus_group	PON3
71128	ENSG00000105852	rs2237585	0.003237688	0.001736615	0.082789778	0.177765734	-0.78990552	0.811501672	-0.200487778	0.155981137	0.258344939	0.248376114	0.113791271	0.11448777	0.038822221	0.007991237	0.99792254	0.986607256	Bacteria.Firmicutes.Clostridia.Clostridiales.Family_XIII.Family_XIII_AD3011_group	PON3
71129	ENSG00000105852	rs2237585	0.012335391	0.000702901	0.882895477	0.624709424	-0.439519266	0.528296142	-0.010683981	0.030253187	0.170741471	0.148463905	0.072247778	0.061549375	0.021714662	0.000796133	0.999296249	0.97562022	Bacteria.Bacteroidetes.Bacteroidia.Bacteroidales.Porphyromonadaceae	PON3
71130	ENSG00000105852	rs2237585	0.129349072	0.050384719	0.251854352	0.169074484	-1.716803589	1.695196998	0.213093409	-0.19455352	1.117582829	0.850279082	0.184314013	0.13990112	0.997454612	0.727982475	0.997650199	0.999159905	Bacteria.Firmicutes.Clostridia.Clostridiales	PON3
71131	ENSG00000105852	rs2237585	0.050841828	0.01184462	0.926859854	0.924097227	-0.446451294	0.523465624	-0.007111418	-0.006907059	0.22438876	0.202136617	0.077169623	0.072215994	0.083737086	0.013244106	0.963437541	0.99789802	Bacteria.Verrucomicrobia	PON3
71132	ENSG00000105852	rs2237585	0.015964348	0.004637759	0.801151516	0.834794621	-0.431957728	0.493043287	0.036473128	0.024577454	0.174569417	0.168125998	0.144225435	0.117373523	0.023957343	0.003742159	0.82070626	0.917221068	Bacteria.Actinobacteria.Actinobacteria	PON3
71133	ENSG00000105852	rs2237585	0.01076125	0.000443081	0.611838674	0.432581392	-0.459663106	0.56702862	-0.045161533	0.059388041	0.175042165	0.153172851	0.088566923	0.075204442	0.01829701	0.000545242	0.990263512	0.935449612	Bacteria.Proteobacteria.Gammaproteobacteria.Pseudomonadales	PON3
71134	ENSG00000105852	rs2237585	0.012429221	0.000674526	0.975448729	0.768026214	-0.433120918	0.533197278	0.001892469	-0.017593356	0.168445412	0.149298312	0.061256822	0.059398084	0.019817441	0.000783986	0.884592655	0.864180789	Bacteria.Firmicutes.Negativicutes.Selenomonadales.Veillonellaceae.Dialister	PON3
71135	ENSG00000105852	rs2237585	0.058402918	0.00236151	0.355454639	0.968460952	-0.355134143	0.502869063	0.094447043	-0.003516404	0.184331515	0.158893971	0.101480002	0.088593969	0.063508892	0.002088678	0.85604372	0.994473421	Bacteria.Actinobacteria.Actinobacteria.Bifidobacteriales.Bifidobacteriaceae.Bifidobacterium	PON3
71136	ENSG00000105852	rs2237585	0.002910276	0.002433105	0.101086833	0.331300271	-0.580728663	0.591010595	0.133343992	-0.064330586	0.187692419	0.187339798	0.080173052	0.065722894	0.016723219	0.004856648	0.307956409	0.927273021	Bacteria.Firmicutes.Clostridia.Clostridiales.Lachnospiraceae.Anaerostipes	PON3
71137	ENSG00000105852	rs2237585	0.034172789	0.015188711	0.688947771	0.819580676	-0.49670457	0.571765887	-0.032491485	0.018748872	0.229568102	0.229267464	0.080809467	0.081869458	0.086121222	0.022843687	0.867085851	0.99780419	Bacteria.Firmicutes.Clostridia.Clostridiales.Ruminococcaceae.Ruminococcus_2	PON3
71138	ENSG00000105852	rs2237585	0.015912084	0.00014698	0.005983227	0.407623316	-0.378768758	0.563937175	0.195016791	-0.054425058	0.152994453	0.139813016	0.068619912	0.065298138	0.023492735	0.000212156	0.116238089	0.939295252	Bacteria.Firmicutes.Clostridia.Clostridiales.Lachnospiraceae.Lachnospira	PON3
71139	ENSG00000105852	rs2237585	0.00981899	0.015998889	0.185039481	0.672213523	-0.688334098	0.601919424	-0.14933966	0.042081308	0.258728834	0.243340233	0.111480539	0.099006231	0.061705567	0.033025496	0.738068136	0.895507627	Bacteria.Firmicutes.Clostridia.Clostridiales.Ruminococcaceae.Ruminiclostridium_9	PON3
71140	ENSG00000105852	rs2237585	0.015125006	0.001013163	0.4553715	0.781329757	-0.557723346	0.601589125	0.060542274	-0.018500598	0.22348987	0.174758065	0.080617071	0.066372395	0.029754312	0.001728682	0.73853378	0.935568656	Bacteria.Proteobacteria.Betaproteobacteria.Burkholderiales.Alcaligenaceae	PON3
71141	ENSG00000105852	rs2237585	0.014609234	0.000690495	0.646095081	0.927441895	-0.420102626	0.527056774	-0.032299147	0.006190509	0.167437212	0.147883059	0.070011644	0.067716784	0.019700684	0.000776388	0.978070077	0.923250751	Bacteria.Bacteroidetes.Bacteroidia.Bacteroidales.Rikenellaceae	PON3
71142	ENSG00000105852	rs2237585	0.053375507	0.002320627	0.384011723	0.962920676	-0.362299261	0.50428892	0.088967969	-0.004130776	0.184125988	0.159047536	0.101509163	0.088513503	0.058486532	0.002238151	0.924475198	0.998755611	Bacteria.Actinobacteria.Actinobacteria.Bifidobacteriales.Bifidobacteriaceae	PON3
71143	ENSG00000105852	rs2237585	0.024168582	0.001723074	0.230091186	0.359851495	-0.389382207	0.500472912	-0.094441385	0.063008952	0.168681527	0.153058585	0.07795432	0.068327007	0.02949865	0.001922221	0.898414146	0.987424055	Bacteria.Proteobacteria.Gammaproteobacteria.Pasteurellales.Pasteurellaceae	PON3
71144	ENSG00000105852	rs2237585	0.228286755	0.316715433	0.461923446	0.185213567	-0.287535691	0.252782638	0.056821154	-0.108680649	0.236410997	0.250527569	0.076778276	0.081161586	0.257590993	0.175198532	0.828281271	0.880417359	Bacteria.Bacteroidetes.Bacteroidia.Bacteroidales.Prevotellaceae.Prevotella_9	PON3
71145	ENSG00000105852	rs2237585	0.009256549	0.003079734	0.427031199	0.507248125	-0.513396706	0.608488405	-0.063847513	0.053107187	0.191389991	0.197901097	0.079879891	0.079642615	0.028789655	0.005045521	0.883749255	0.997905832	Bacteria.Firmicutes.Clostridia.Clostridiales.Ruminococcaceae.Ruminococcaceae_UCG_003	PON3
71146	ENSG00000105852	rs2237585	0.087441708	0.044098943	0.16927675	0.125631684	-2.151242908	2.116876436	0.277882546	-0.256185785	1.239754802	1.031099949	0.199918251	0.165118715	0.999435429	0.880548616	0.999968393	0.999515331	Bacteria.Firmicutes	PON3
71147	ENSG00000105852	rs2237585	0.008446902	0.000663909	0.908511414	0.353233199	-0.489975591	0.652906145	-0.00987017	0.077849605	0.18037637	0.182563139	0.085555957	0.083258858	0.018004173	0.000886808	0.998043854	0.980697127	Bacteria.Firmicutes.Clostridia.Clostridiales.Ruminococcaceaencultured	PON3
71148	ENSG00000105852	rs2237585	0.005137	0.000689983	0.24374903	0.547724	-0.565088208	0.58212116	-0.120002229	0.047969486	0.195098179	0.1633225	0.102013167	0.079375527	0.017445375	0.001383908	0.945687051	0.866774619	Bacteria.Firmicutes.Bacilli.Lactobacillales.Carnobacteriaceae.Granulicatella	PON3
71149	ENSG00000105852	rs2237585	0.006583627	0.000740174	0.300322579	0.559775374	-0.549441935	0.580772874	-0.107706145	0.046702826	0.195704171	0.163960477	0.103160339	0.07967129	0.021407497	0.001402251	0.991744893	0.884813348	Bacteria.Firmicutes.Bacilli.Lactobacillales.Carnobacteriaceae	PON3
71150	ENSG00000105852	rs2237585	0.01250619	0.01149094	0.382978226	0.705581489	-0.528798034	0.576140172	-0.073125766	0.033176654	0.205844298	0.221491392	0.083251637	0.087430694	0.043052147	0.014320368	0.522615565	0.977547262	Bacteria.Firmicutes.Clostridia.Clostridiales.Christensenellaceae	PON3
71151	ENSG00000105852	rs2237585	0.188250247	0.060598147	0.424311815	0.287950298	-1.069917433	1.162464128	0.115869269	-0.116359706	0.804603904	0.608743488	0.144111045	0.108604974	0.908679546	0.348439616	0.997187614	0.921529413	Bacteria.Bacteroidetes.Bacteroidia.Bacteroidales	PON3
71152	ENSG00000105852	rs2237585	0.011341587	0.000714672	0.024976166	0.119556325	-0.417039752	0.50652784	-0.176054014	0.104116122	0.160021501	0.142555715	0.076715213	0.066004531	0.019992514	0.000878259	0.995339941	0.95316496	Bacteria.Proteobacteria.Deltaproteobacteria.Desulfovibrionales.Desulfovibrionaceae.Bilophila	PON3
71153	ENSG00000105852	rs2237585	0.019941964	0.001205724	0.034708073	0.202232328	-0.387795629	0.497215604	-0.163225853	0.08488672	0.162511756	0.146826446	0.075672291	0.065893988	0.027553186	0.001122818	0.998525812	0.997174658	Bacteria.Proteobacteria.Deltaproteobacteria.Desulfovibrionales.Desulfovibrionaceae	PON3
71154	ENSG00000105852	rs2237585	0.043030073	0.003150404	0.929528429	0.651078029	-0.452602225	0.584097544	-0.008473147	0.036432311	0.219301638	0.190449719	0.095438059	0.080182467	0.072340261	0.004294093	0.864621767	0.983121182	Bacteria.Firmicutes.Clostridia.Clostridiales.Lachnospiraceae.Eubacterium_eligens_group	PON3
71155	ENSG00000105852	rs2237585	0.006505083	0.00105073	0.320853928	0.567611921	-0.532409117	0.577128939	0.064105687	-0.033459967	0.189344531	0.168222942	0.064083685	0.058241799	0.02461329	0.002293484	0.997282517	0.999171204	Bacteria.Proteobacteria.Gammaproteobacteria.Enterobacteriales.Enterobacteriaceae	PON3
71156	ENSG00000105852	rs2237585	0.027498027	0.004587507	0.486293987	0.401702055	-0.392860352	0.47709491	0.045373718	-0.051684225	0.174205859	0.162475119	0.064800018	0.061229005	0.046749376	0.004508324	0.899948514	0.953590047	Bacteria.Firmicutes.Negativicutes.Selenomonadales.Acidaminococcaceae	PON3
71157	ENSG00000105852	rs2237585	0.004436573	0.000429362	0.135172661	0.460391736	-0.490092641	0.54102874	-0.141533947	0.057297274	0.166235689	0.145768748	0.093556374	0.077156361	0.011069962	0.000632306	0.88760533	0.997132292	Bacteria.Firmicutes.Bacilli.Bacillales	PON3
71158	ENSG00000105852	rs2237585	0.058919032	0.001607053	0.393433591	0.96645714	-0.350573172	0.521547911	0.063170815	-0.003089669	0.182346848	0.158391966	0.07352998	0.073189811	0.079178858	0.002186029	0.910015862	0.981889263	Bacteria.Firmicutes.Erysipelotrichia.Erysipelotrichales.Erysipelotrichaceae.Erysipelatoclostridium	PON3
71159	ENSG00000105852	rs2237585	0.011362335	0.000616407	0.739256345	0.835401542	-0.435857972	0.54314725	0.029749154	0.017795522	0.167286684	0.150892661	0.088998927	0.085303377	0.018697645	0.000819743	0.999670759	0.996530704	Bacteria.Firmicutes.Clostridia.Clostridiales.Ruminococcaceae.Flavonifractor	PON3
71160	ENSG00000105852	rs2237585	0.211925307	0.021636964	0.082836235	0.123845085	-0.24607495	0.395280611	0.108807848	-0.082615182	0.195189871	0.167960504	0.061765851	0.052991372	0.209759324	0.019791784	0.935426336	0.99999132	Bacteria.Firmicutes.Clostridia.Clostridiales.Clostridiaceae_1	PON3
71161	ENSG00000105852	rs2237585	0.087559707	0.019244751	0.770815023	0.522133688	-0.527904398	0.694759588	-0.034833848	0.069454087	0.304345683	0.289422618	0.119078846	0.107923956	0.231017916	0.042412326	0.948905015	0.966332496	Bacteria.Firmicutes.Clostridia.Clostridiales.Ruminococcaceae.Ruminococcaceae_NK4A214_group	PON3
71162	ENSG00000105852	rs2237585	0.036660961	0.0050806	0.539540603	0.766295181	-0.572601888	0.592281921	-0.063353718	0.025079125	0.268383049	0.204210704	0.102718494	0.084025106	0.093151428	0.011193318	0.785619019	0.996502544	Bacteria.Firmicutes.Clostridia.Clostridiales.Family_XI	PON3
71163	ENSG00000105852	rs2237585	0.124113914	0.030815044	0.811861276	0.895223745	-0.390192921	0.508984402	0.023774985	-0.013446794	0.250461487	0.230570746	0.099478934	0.101705053	0.266470729	0.058759218	0.998891856	0.999590371	Bacteria.Firmicutes.Bacilli.Bacillales.Staphylococcaceae.Staphylococcus	PON3
71164	ENSG00000105852	rs2237585	0.191115862	0.008211701	0.175932697	0.455301705	-0.266598543	0.442180923	0.113115649	-0.050359388	0.201807756	0.162159598	0.082669376	0.067047286	0.150812398	0.004969927	0.390637377	0.925518744	Bacteria.Firmicutes.Clostridia.Clostridiales.Peptostreptococcaceae.Intestinibacter	PON3
71165	ENSG00000105852	rs2237585	0.006834889	0.000388031	0.57045043	0.270487385	-0.483375435	0.629668421	0.041936585	-0.076877948	0.173008601	0.168244805	0.07353617	0.069171743	0.015024562	0.000661843	0.999694213	0.863959089	Bacteria.Firmicutes.Clostridia.Clostridiales.Lachnospiraceaencultured	PON3
71166	ENSG00000105852	rs2237585	0.277868194	0.080759283	0.578948883	0.876052331	-0.314375871	0.500526006	0.061190606	-0.01635663	0.287288607	0.282157438	0.109714906	0.104454281	0.38874316	0.095458568	0.998832683	0.995738724	Bacteria.Firmicutes.Clostridia.Clostridiales.Ruminococcaceae.Eubacterium_coprostanoligenes_group	PON3
71167	ENSG00000105852	rs2237585	0.034088832	0.003204105	0.535536355	0.734552959	-0.566975307	0.606310128	0.060142883	-0.026219396	0.261918958	0.198066713	0.09655462	0.076995057	0.060365353	0.004915547	0.729443556	0.994680072	Bacteria.Proteobacteria.Betaproteobacteria.Burkholderiales	PON3
71168	ENSG00000105852	rs2237585	0.010105044	0.000530771	0.864472263	0.575769587	-0.448818338	0.552644448	-0.01293603	0.035415057	0.169385498	0.151570761	0.075489926	0.062969899	0.015559052	0.000733962	0.998277807	0.999325446	Bacteria.Bacteroidetes.Bacteroidia.Bacteroidales.Porphyromonadaceae.Parabacteroides	PON3
71169	ENSG00000105852	rs2237585	0.250832214	0.072244747	0.610429895	0.367649656	-0.776886947	1.010284317	0.06328514	-0.091616686	0.670502104	0.55288178	0.123618926	0.100987894	0.785788547	0.297296723	0.999973618	0.989705988	Bacteria.Bacteroidetes.Bacteroidia.Bacteroidales.Bacteroidaceae.Bacteroides	PON3
71170	ENSG00000105852	rs2237585	0.513718957	0.052849849	0.117494775	0.460814288	-0.159995312	0.411220433	-0.183545971	0.067516644	0.243650849	0.208513506	0.115697399	0.091003813	0.393292214	0.043028711	0.967792983	0.973447285	Bacteria.Firmicutes.Bacilli.Lactobacillales	PON3
71171	ENSG00000105852	rs2237585	0.003576263	0.009293157	0.084150297	0.466780346	-0.683010623	0.654149158	-0.133081395	0.060952657	0.225916529	0.243995012	0.075874657	0.083265023	0.019712334	0.016053581	0.432288414	0.888382771	Bacteria.Firmicutes.Clostridia.Clostridiales.Lachnospiraceae.Lachnospiraceae_UCG_010	PON3
71172	ENSG00000105852	rs2237585	0.030601695	0.010811377	0.938320006	0.482598958	-0.450243449	0.465172434	0.006206994	0.049284873	0.203691042	0.177258533	0.079903072	0.069790674	0.070055119	0.014226866	0.967023404	0.997216401	Bacteria.Firmicutes.Clostridia.Clostridiales.Ruminococcaceae.Subdoligranulum	PON3
71173	ENSG00000105852	rs2237585	0.037455087	0.017155828	0.938860656	0.651361735	-0.414575376	0.461573846	-0.01202096	0.056019529	0.195159876	0.188696606	0.156117862	0.123398845	0.060999954	0.013424358	0.897610064	0.958212988	Bacteria.Actinobacteria	PON3
71174	ENSG00000105852	rs2237585	0.005170033	0.000571641	0.052011602	0.138303269	-0.469355896	0.562603869	0.163557751	-0.116859574	0.162173771	0.155283814	0.082630824	0.077875653	0.013012561	0.000957296	0.920183094	0.852231172	Bacteria.Firmicutes.Clostridia.Clostridiales.Lachnospiraceae.Fusicatenibacter	PON3
71175	ENSG00000105852	rs2237585	0.050524303	0.156223613	0.771628263	0.433918569	-0.425187778	0.34541321	-0.024198539	-0.068778541	0.213399347	0.240790022	0.08302548	0.087350634	0.095102155	0.100136412	0.821328353	0.914506398	Bacteria.Bacteroidetes.Bacteroidia.Bacteroidales.Porphyromonadaceae.Odoribacter	PON3
71176	ENSG00000105852	rs2237585	0.849135321	0.040562082	0.007784315	0.71803635	0.04567865	0.528663998	0.281504225	-0.037497274	0.239178328	0.252985245	0.10249647	0.103395455	0.62565752	0.069567604	0.871146294	0.909173075	Bacteria.Firmicutes.Clostridia.Clostridiales.Ruminococcaceae.Ruminococcaceae_UCG_013	PON3
71177	ENSG00000105852	rs2237585	0.019560554	0.001257931	0.03884179	0.25632742	-0.390222909	0.501229534	-0.160504635	0.078413241	0.163000662	0.148613898	0.076120704	0.068471504	0.027347109	0.001235947	0.997604342	0.996621608	Bacteria.Proteobacteria.Deltaproteobacteria	PON3
71178	ENSG00000105852	rs2237585	0.025944651	0.002688513	0.1032197	0.293938739	-0.383124408	0.503566601	-0.145259809	0.075613869	0.168093486	0.161347815	0.087893733	0.071463785	0.04374284	0.002454371	0.977260763	0.932937	Bacteria.Firmicutes.Negativicutes.Selenomonadales.Veillonellaceae.Veillonella	PON3
71179	ENSG00000105852	rs2237585	0.014629974	0.000692743	0.642867273	0.930441286	-0.419922376	0.526879021	-0.032621287	0.005934935	0.167402131	0.147875545	0.070022583	0.067728289	0.019837348	0.000793289	0.975933082	0.908057987	Bacteria.Bacteroidetes.Bacteroidia.Bacteroidales.Rikenellaceae.Alistipes	PON3
71180	ENSG00000105852	rs2237585	0.010720596	0.000822265	0.628288264	0.833990221	-0.441350529	0.534199783	-0.032223097	0.01322642	0.167977302	0.152240705	0.066242099	0.062854207	0.017593167	0.000937883	0.891153322	0.94241232	Bacteria.Fusobacteria.Fusobacteriia.Fusobacteriales	PON3
71181	ENSG00000105852	rs2237585	0.834369163	0.182679746	0.166064317	0.504180965	-0.065174933	0.369518572	-0.095701342	0.041208588	0.310441709	0.274341048	0.068324686	0.061353426	0.660614167	0.219475931	0.914353853	0.909814942	Bacteria.Firmicutes.Clostridia.Clostridiales.Ruminococcaceae.Faecalibacterium	PON3
71182	ENSG00000105852	rs2237585	0.228162379	0.063732336	0.619856161	0.473955835	-0.331496485	0.416942844	0.043952546	-0.053155007	0.272481748	0.221045207	0.088180143	0.073801205	0.310897435	0.082364933	0.998896274	0.99087052	Bacteria.Proteobacteria.Deltaproteobacteria.Desulfovibrionales.Desulfovibrionaceae.Desulfovibrio	PON3
71183	ENSG00000105852	rs2237585	0.776862862	0.156688219	0.136379684	0.407219778	-0.083086569	0.352960387	-0.191515667	0.083515763	0.291951637	0.246331638	0.126993115	0.100113969	0.520550333	0.11658146	0.933709887	0.933837527	Bacteria.Firmicutes.Bacilli	PON3
71184	ENSG00000105852	rs2237585	0.109983041	0.059754044	0.9226331	0.802659434	-0.411792832	0.481408777	-0.010977289	0.027616929	0.254126614	0.251246201	0.112593043	0.110058108	0.168177619	0.072511245	0.972739402	0.868828632	Bacteria.Firmicutes.Erysipelotrichia.Erysipelotrichales	PON3
71185	ENSG00000105852	rs2237585	0.012516623	0.01143001	0.384112598	0.702742961	-0.529001437	0.5769923	-0.072995918	0.033538005	0.205949053	0.221647071	0.083303418	0.087496461	0.043278086	0.014622396	0.523312611	0.971735718	Bacteria.Firmicutes.Clostridia.Clostridiales.Christensenellaceae.Christensenellaceae_R_7_group	PON3
71186	ENSG00000105854	rs43046	0.009850555	0.000188155	0.842277116	0.50486027	0.753327631	-1.222577593	0.020702552	-0.079647258	0.283286309	0.308688462	0.103627266	0.118772673	0.1114584	0.004457095	0.874367144	0.930409948	Bacteria.Firmicutes.Clostridia.Clostridiales.Ruminococcaceae.Anaerotruncus	PON2
71187	ENSG00000105854	rs43046	0.020993797	0.000538742	0.493542911	0.340714311	0.568835104	-0.883023988	-0.056943774	0.086202431	0.240461374	0.24248973	0.082698337	0.089813225	0.087455541	0.003910557	0.999878354	0.975218217	Bacteria.Bacteroidetes.Bacteroidia.Bacteroidales.Porphyromonadaceae.Barnesiella	PON2
71188	ENSG00000105854	rs43046	2.39E-05	4.42E-08	0.167187167	0.084181988	0.919368421	-1.318537839	0.099514628	-0.131381862	0.201980265	0.212766761	0.071238326	0.074913522	0.001068239	1.79E-06	0.999985325	0.999758873	Bacteria.Firmicutes.Clostridia.Clostridiales.Ruminococcaceae.Ruminococcaceae_UCG_014	PON2
71189	ENSG00000105854	rs43046	9.37E-07	2.28E-09	0.245558442	0.764859894	0.698111121	-1.05972262	-0.070576251	0.020288385	0.1288212	0.152853064	0.060229409	0.067546525	1.60E-05	2.50E-08	0.995339941	0.95533137	Bacteria.Proteobacteria.Deltaproteobacteria.Desulfovibrionales.Desulfovibrionaceae.Bilophila	PON2
71190	ENSG00000105854	rs43046	4.78E-07	5.30E-09	0.095318361	0.211867873	0.727667915	-1.052710639	-0.080520228	0.073742682	0.130102598	0.156545036	0.047571661	0.05848622	8.80E-06	4.34E-08	0.592875507	0.903004347	Bacteria.Firmicutes.Clostridia.Clostridiales.Lachnospiraceae.Lachnospiraceae_NK4A136_group	PON2
71191	ENSG00000105854	rs43046	0.000524161	3.37E-05	0.797677344	0.802455528	0.744025207	-1.104820089	0.01783468	-0.020277102	0.203842498	0.247945918	0.069285775	0.080722449	0.008621603	0.00040647	0.994527911	0.947109235	Bacteria.Proteobacteria.Gammaproteobacteria.Enterobacteriales.Enterobacteriaceae.Citrobacter	PON2
71192	ENSG00000105854	rs43046	6.98E-06	5.02E-08	0.38330548	0.087244957	0.781019115	-1.341042861	0.057386188	-0.141336801	0.159773486	0.217513525	0.065377792	0.081400177	0.000316531	1.47E-06	0.999858829	0.90416422	Bacteria.Proteobacteria.Betaproteobacteria.Neisseriales.Neisseriaceae.Eikenella	PON2
71193	ENSG00000105854	rs43046	0.002517751	2.24E-06	0.991426771	0.302456491	0.694411245	-1.248479226	-0.001175165	-0.121380172	0.220923995	0.240514161	0.10894706	0.116775852	0.034226643	6.57E-05	0.999674548	0.986607256	Bacteria.Firmicutes.Clostridia.Clostridiales.Family_XIII.Family_XIII_AD3011_group	PON2
71194	ENSG00000105854	rs43046	5.42E-07	8.90E-07	0.076327244	0.338781527	0.857516784	-1.170492503	-0.105817952	0.078289991	0.154199012	0.215451196	0.058752132	0.08124125	2.73E-05	1.16E-05	0.578846478	0.961453381	Bacteria.Proteobacteria.Betaproteobacteria	PON2
71195	ENSG00000105854	rs43046	0.000211559	2.66E-06	0.68001925	0.612511447	0.660490872	-0.996818628	0.031062451	-0.045490623	0.168248759	0.193714455	0.074975942	0.089381528	0.003403962	3.80E-05	0.90796328	0.927561557	Bacteria.Firmicutes.Clostridia.Clostridiales.Lachnospiraceae.Blautia	PON2
71196	ENSG00000105854	rs43046	3.98E-05	7.12E-07	0.951876684	0.99765536	0.708411392	-1.057916989	-0.002910565	-0.000198051	0.160674807	0.192678548	0.048042076	0.067138354	0.000571444	4.64E-06	0.999492402	0.999741582	Bacteria.Proteobacteria.Gammaproteobacteria.Enterobacteriales.Enterobacteriaceae.Escherichia_Shigella	PON2
71197	ENSG00000105854	rs43046	6.97E-07	9.53E-10	0.533147583	0.125180366	0.711378485	-1.114305169	0.034409604	-0.106557599	0.1294335	0.155909067	0.054919027	0.068595801	1.22E-05	1.30E-08	0.99935717	0.949725174	Bacteria.Firmicutes.Erysipelotrichia.Erysipelotrichales.Erysipelotrichaceae.Erysipelotrichaceae_UCG_003	PON2
71198	ENSG00000105854	rs43046	1.32E-05	1.64E-06	0.699968088	0.657321343	0.743644485	-0.993409083	0.018757431	0.024199587	0.15769535	0.188413505	0.048459924	0.054300152	0.000426602	2.47E-05	0.880544813	0.998607976	Bacteria.Firmicutes.Clostridia.Clostridiales.Lachnospiraceae.Tyzzerella_4	PON2
71199	ENSG00000105854	rs43046	0.014915554	0.001021556	0.577092866	0.893386179	0.60140054	-1.014878137	-0.042472741	0.012142303	0.240468881	0.295042602	0.075782008	0.09024613	0.060820337	0.003604414	0.844319263	0.992550395	Bacteria.Bacteroidetes.Bacteroidia.Bacteroidales.Prevotellaceae.Prevotella_9	PON2
71200	ENSG00000105854	rs43046	0.001603649	0.000543226	0.837796623	0.481937939	0.663271399	-0.918159756	0.018096383	-0.079214395	0.201390191	0.25231673	0.088045329	0.112003069	0.015271998	0.003038076	0.954252265	0.832883138	Bacteria.Firmicutes.Erysipelotrichia.Erysipelotrichales.Erysipelotrichaceae	PON2
71201	ENSG00000105854	rs43046	1.04E-06	2.53E-08	0.569245031	0.858218703	0.703756954	-1.027334692	-0.039531883	-0.015503856	0.130496498	0.162131942	0.069102726	0.086443404	1.50E-05	2.07E-07	0.741138979	0.985398796	Bacteria.Firmicutes.Clostridia.Clostridiales.Lachnospiraceae.Dorea	PON2
71202	ENSG00000105854	rs43046	2.20E-05	7.47E-08	0.5649945	0.57556452	0.764216726	-1.116991421	0.03573165	-0.038168476	0.16704495	0.184161089	0.061776977	0.067829104	0.000291714	8.61E-07	0.739857946	0.990268195	Bacteria.Firmicutes.Negativicutes.Selenomonadales.Acidaminococcaceae.Phascolarctobacterium	PON2
71203	ENSG00000105854	rs43046	4.47E-06	2.76E-09	0.341531676	0.31024172	0.654698856	-1.037386065	-0.04418327	-0.055590507	0.1307371	0.150653925	0.046112539	0.054356697	5.60E-05	2.85E-08	0.708295097	0.985377765	Bacteria.Proteobacteria.Betaproteobacteria.Burkholderiales.Alcaligenaceae.Sutterella	PON2
71204	ENSG00000105854	rs43046	1.29E-05	9.53E-06	0.516435784	0.985007261	0.668443875	-1.090080783	-0.06098956	0.002767024	0.141597048	0.226906734	0.093483126	0.146681575	0.000349677	6.66E-05	0.999739884	0.916130511	Bacteria.Actinobacteria.Coriobacteriia.Coriobacteriales.Coriobacteriaceae	PON2
71205	ENSG00000105854	rs43046	0.018469397	0.014259823	0.377410213	0.474039295	1.086195836	-1.462563589	-0.070611125	0.074643968	0.449418745	0.580749882	0.079449176	0.103656442	0.669854581	0.240370976	0.997675757	0.939102387	Bacteria.Bacteroidetes	PON2
71206	ENSG00000105854	rs43046	0.016198388	4.72E-05	0.26368579	0.884791759	0.518430791	-1.022396225	-0.090156399	0.012539927	0.210000486	0.23443253	0.079962976	0.086204186	0.086038874	0.000590252	0.981084248	0.998600531	Bacteria.Firmicutes.Clostridia.Clostridiales.Ruminococcaceae.Ruminiclostridium_6	PON2
71207	ENSG00000105854	rs43046	4.94E-05	3.62E-07	0.664312697	0.85557593	0.668713752	-1.079102343	-0.028797862	-0.015662797	0.153784265	0.190499379	0.066056716	0.085713903	0.000836662	4.47E-06	0.981744939	0.998719086	Bacteria.Firmicutes.Bacilli.Bacillales.Family_XI.Gemella	PON2
71208	ENSG00000105854	rs43046	6.36E-07	5.13E-09	0.365483552	0.896487078	0.733372675	-1.058467887	0.051088088	-0.009005353	0.132863271	0.157207014	0.056058185	0.068948325	1.08E-05	4.30E-08	0.473548987	0.999289972	Bacteria.Firmicutes.Clostridia.Clostridiales.Lachnospiraceae.Lachnospira	PON2
71209	ENSG00000105854	rs43046	2.19E-05	5.60E-05	0.619942713	0.339923348	0.759628188	-0.896964042	0.03100749	0.072663694	0.165984158	0.207995866	0.06222444	0.075582605	0.000712682	0.000447592	0.853833428	0.963541857	Bacteria.Firmicutes.Erysipelotrichia.Erysipelotrichales.Erysipelotrichaceae.Clostridium_innocuum_group	PON2
71210	ENSG00000105854	rs43046	9.00E-06	6.35E-06	0.589974691	0.958866657	0.677042285	-1.097958937	-0.051695037	-0.007635845	0.140475882	0.223440445	0.095456174	0.147480943	0.000239347	4.44E-05	0.999005033	0.949522544	Bacteria.Actinobacteria.Coriobacteriia.Coriobacteriales	PON2
71211	ENSG00000105854	rs43046	5.45E-05	1.28E-06	0.880348108	0.870192136	0.719163354	-1.078353764	-0.007440559	0.011356754	0.166465444	0.202021444	0.04923569	0.069222713	0.000906039	1.15E-05	0.997282517	0.999171204	Bacteria.Proteobacteria.Gammaproteobacteria.Enterobacteriales.Enterobacteriaceae	PON2
71212	ENSG00000105854	rs43046	1.61E-05	1.50E-05	0.38591127	0.984191171	0.774743807	-1.041846643	0.053186891	-0.0014891	0.166244416	0.222559547	0.060928723	0.074862611	0.000297683	9.34E-05	0.959597159	0.99789802	Bacteria.Verrucomicrobia	PON2
71213	ENSG00000105854	rs43046	7.18E-06	2.46E-08	0.738861394	0.963632099	0.687320894	-1.050010301	-0.02110705	0.003187912	0.140816769	0.165514439	0.063045617	0.069647246	8.14E-05	2.34E-07	0.968802863	0.999877225	Bacteria.Bacteroidetes.Bacteroidia.Bacteroidales.Prevotellaceae	PON2
71214	ENSG00000105854	rs43046	0.005876087	2.43E-05	0.094700216	0.129303658	0.503884068	-0.870118864	0.121086462	-0.125238471	0.176896381	0.191354878	0.071401801	0.0815163	0.04087201	0.000343395	0.99759175	0.986746924	Bacteria.Firmicutes.Clostridia.Clostridiales.Lachnospiraceae.Lachnospiraceae_UCG_008	PON2
71215	ENSG00000105854	rs43046	1.65E-06	1.40E-08	0.4382526	0.029674259	0.683011051	-0.984679263	-0.03944632	0.129941511	0.12955189	0.151856772	0.050575602	0.058443928	2.55E-05	1.32E-07	0.901109924	0.755259861	Bacteria.Proteobacteria.Betaproteobacteria.Burkholderiales.Alcaligenaceae.Parasutterella	PON2
71216	ENSG00000105854	rs43046	6.15E-05	0.000412076	0.635561222	0.256472868	0.653236222	-0.852252054	-0.024891789	0.085362609	0.15241241	0.2288438	0.05227675	0.074562815	0.001311799	0.001440924	0.99714486	0.996602117	Bacteria.Firmicutes.Clostridia.Clostridiales.Clostridiaceae_1.Clostridium_sensu_stricto_1	PON2
71217	ENSG00000105854	rs43046	0.0009679	4.70E-06	0.229981398	0.68591047	0.576469832	-0.984334248	0.070980965	-0.032046553	0.166752802	0.197091844	0.058575537	0.078888375	0.00850483	4.76E-05	0.402213015	0.968472113	Bacteria.Firmicutes.Clostridia.Clostridiales.Lachnospiraceae.Anaerostipes	PON2
71218	ENSG00000105854	rs43046	0.024594568	0.008544904	0.496064033	0.376305087	0.98072724	-1.545008312	-0.067126544	0.124010972	0.426176037	0.569663146	0.098059928	0.139208082	0.419875843	0.130000486	0.999330493	0.996754281	Bacteria.Proteobacteria	PON2
71219	ENSG00000105854	rs43046	5.52E-05	8.56E-07	0.875609056	0.818031148	0.687836121	-1.03153813	-0.01412082	0.024693883	0.159345085	0.189522952	0.089852246	0.106894403	0.000807562	6.31E-06	0.999672451	0.998587032	Bacteria.Firmicutes.Clostridia.Clostridiales.Ruminococcaceae.Butyricicoccus	PON2
71220	ENSG00000105854	rs43046	0.027495762	3.14E-05	0.183565393	0.811576861	0.474746397	-0.957551773	-0.098282871	0.017798885	0.210513349	0.213951057	0.073117749	0.074359211	0.064436576	0.000260726	0.52650291	0.932319533	Bacteria.Firmicutes.Clostridia.Clostridiales.Lachnospiraceae.Lachnospiraceae_UCG_010	PON2
71221	ENSG00000105854	rs43046	3.81E-05	0.000136595	0.402704038	0.990679721	0.800204561	-1.026644816	0.066165467	0.001150577	0.180988813	0.253178333	0.078552554	0.09811751	0.001523619	0.001003521	0.81671354	0.994954174	Bacteria.Firmicutes.Clostridia.Clostridiales.Lachnospiraceae.Lachnospiraceae_ND3007_group	PON2
71222	ENSG00000105854	rs43046	2.00E-06	1.67E-08	0.198664214	0.85112146	0.673954099	-1.007603734	0.064480759	-0.010858898	0.129088044	0.156461201	0.049653459	0.057626255	2.70E-05	1.25E-07	0.650181949	0.869056696	Bacteria.Firmicutes.Negativicutes.Selenomonadales.Veillonellaceae.Dialister	PON2
71223	ENSG00000105854	rs43046	0.004164692	0.000148022	0.682425309	0.635415696	0.635480839	-0.968794713	-0.033488758	0.044731019	0.213942573	0.240310307	0.081481406	0.09390181	0.046974842	0.001694672	0.961249848	0.997513341	Bacteria.Firmicutes.Clostridia.Clostridiales.Lachnospiraceae.Eubacterium_xylanophilum_group	PON2
71224	ENSG00000105854	rs43046	7.36E-06	1.32E-07	0.042618689	0.145619975	0.637097372	-0.976743165	0.109666779	-0.102876295	0.130707195	0.164929726	0.053028935	0.069848877	7.94E-05	9.58E-07	0.893190239	0.987424055	Bacteria.Proteobacteria.Gammaproteobacteria.Pasteurellales.Pasteurellaceae	PON2
71225	ENSG00000105854	rs43046	1.04E-06	3.47E-09	0.22597929	0.325736657	0.6970144	-1.054441709	0.069659045	-0.06979224	0.129284141	0.154405679	0.056986564	0.070481276	1.63E-05	3.55E-08	0.830403141	0.864262135	Bacteria.Fusobacteria.Fusobacteriia.Fusobacteriales.Fusobacteriaceae.Fusobacterium	PON2
71226	ENSG00000105854	rs43046	3.16E-05	1.96E-05	0.572675025	0.432837647	0.768674539	-1.223218104	0.042542442	-0.090450051	0.171806161	0.265492967	0.075032311	0.114603088	0.001571793	0.000306	0.99991226	0.982046009	Bacteria.Actinobacteria.Coriobacteriia.Coriobacteriales.Coriobacteriaceae.Collinsella	PON2
71227	ENSG00000105854	rs43046	1.52E-06	8.38E-09	0.975357895	0.530583297	0.691521078	-1.032141375	-0.002098608	-0.053447662	0.130661857	0.156113264	0.067678787	0.084771365	1.96E-05	7.55E-08	0.999160666	0.997201293	Bacteria.Firmicutes.Clostridia.Clostridiales.Lachnospiraceae.Coprococcus_1	PON2
71228	ENSG00000105854	rs43046	4.93E-05	4.63E-07	0.995143966	0.995376678	0.703854604	-1.057245592	0.000417913	-0.000464323	0.16185279	0.188737757	0.068402401	0.07982393	0.000748868	4.56E-06	0.977746096	0.921385206	Bacteria.Proteobacteria.Gammaproteobacteria.Pseudomonadales.Pseudomonadaceae.Pseudomonas	PON2
71229	ENSG00000105854	rs43046	2.16E-07	2.86E-07	0.059657024	0.234219938	0.825341075	-1.178513123	-0.105396232	0.095177069	0.142397231	0.20585059	0.054984579	0.079267116	8.99E-06	4.04E-06	0.490893808	0.986443695	Bacteria.Proteobacteria.Betaproteobacteria.Burkholderiales	PON2
71230	ENSG00000105854	rs43046	3.86E-06	8.54E-09	0.912026033	0.555238305	0.701670768	-1.063858237	-0.006672629	-0.03914642	0.139027745	0.161025707	0.060160191	0.066014109	4.88E-05	8.28E-08	0.934565189	0.938799656	Bacteria.Firmicutes.Clostridia.Clostridiales.Ruminococcaceae.Ruminococcaceae_UCG_002	PON2
71231	ENSG00000105854	rs43046	0.001217486	1.20E-06	0.487142286	0.965883281	0.613656486	-1.028898004	-0.050949216	-0.003302191	0.181379283	0.192140521	0.072904939	0.076907587	0.008201711	1.32E-05	0.89352253	0.998819627	Bacteria.Firmicutes.Clostridia.Clostridiales.Ruminococcaceae.Ruminococcaceae_UCG_003	PON2
71232	ENSG00000105854	rs43046	0.001047251	0.000165563	0.550569893	0.990383017	0.819895717	-1.073441901	0.054134786	-0.001231734	0.238911075	0.268466158	0.090219553	0.101797519	0.023281153	0.002004093	0.998832683	0.997998747	Bacteria.Firmicutes.Clostridia.Clostridiales.Ruminococcaceae.Eubacterium_coprostanoligenes_group	PON2
71233	ENSG00000105854	rs43046	0.00126183	0.002946133	0.17726519	0.376782511	1.121178339	-1.452676329	-0.082663902	0.077359129	0.332526783	0.470142015	0.060603025	0.086926664	0.177855189	0.092360473	0.999973618	0.989705988	Bacteria.Bacteroidetes.Bacteroidia.Bacteroidales.Bacteroidaceae.Bacteroides	PON2
71234	ENSG00000105854	rs43046	1.32E-05	1.27E-05	0.288223384	0.893000793	0.801358005	-1.064472783	0.06462063	-0.010075083	0.169958873	0.225254508	0.060348496	0.074610408	0.000266133	8.64E-05	0.973414458	0.998439902	Bacteria.Verrucomicrobia.Verrucomicrobiae.Verrucomicrobiales.Verrucomicrobiaceae.Akkermansia	PON2
71235	ENSG00000105854	rs43046	1.33E-06	4.61E-09	0.820846985	0.907086453	0.699935886	-1.055403319	0.013209866	-0.007923137	0.131378905	0.156142743	0.058097651	0.067620734	1.78E-05	4.41E-08	0.996960949	0.923250751	Bacteria.Bacteroidetes.Bacteroidia.Bacteroidales.Rikenellaceae	PON2
71236	ENSG00000105854	rs43046	0.027259795	0.02312493	0.433171358	0.229440681	0.53130657	-0.725288849	-0.06251327	0.11925418	0.235220006	0.311762287	0.07926405	0.098296545	0.116726316	0.045267982	0.998896274	0.99087052	Bacteria.Proteobacteria.Deltaproteobacteria.Desulfovibrionales.Desulfovibrionaceae.Desulfovibrio	PON2
71237	ENSG00000105854	rs43046	0.007793607	3.90E-05	0.899617455	0.725251817	0.677609328	-1.093862158	-0.011921604	-0.035325719	0.24675876	0.247776892	0.094138858	0.1000809	0.054957736	0.000584515	0.904063198	0.895507627	Bacteria.Firmicutes.Clostridia.Clostridiales.Ruminococcaceae.Ruminiclostridium_9	PON2
71238	ENSG00000105854	rs43046	0.340560192	0.155615189	0.663306131	0.852397933	0.489049922	-0.939367512	0.041949271	-0.022699487	0.509371186	0.653862436	0.095916597	0.121516482	0.954184916	0.614535867	0.999826541	0.999832315	Bacteria.Firmicutes.Clostridia.Clostridiales.Lachnospiraceae	PON2
71239	ENSG00000105854	rs43046	0.134697962	0.010930132	0.183860838	0.581277874	0.395983806	-0.877980586	0.123203304	-0.0701005	0.261428326	0.33508994	0.091720003	0.126467436	0.372468845	0.053796962	0.833898981	0.904963682	Bacteria.Firmicutes.Negativicutes.Selenomonadales	PON2
71240	ENSG00000105854	rs43046	0.61974445	0.412634011	0.631474262	0.743755189	0.360624635	-0.758148705	0.056919147	-0.04934786	0.723274711	0.919452386	0.118106604	0.150322485	0.999435429	0.969345879	0.999968393	0.999515331	Bacteria.Firmicutes	PON2
71241	ENSG00000105854	rs43046	0.391680445	0.286829492	0.768802867	0.847631206	0.527113195	-0.898763872	0.030258791	-0.026939411	0.611271537	0.836900792	0.102512212	0.139647799	0.997454612	0.817535487	0.997650199	0.999159905	Bacteria.Firmicutes.Clostridia.Clostridiales	PON2
71242	ENSG00000105854	rs43046	0.007979434	0.00087214	0.612784687	0.979315853	0.612129297	-1.04077268	0.030177705	-0.002312414	0.223618196	0.298196043	0.059339882	0.088848065	0.07930266	0.005398946	0.996566686	0.997858307	Bacteria.Proteobacteria.Gammaproteobacteria	PON2
71243	ENSG00000105854	rs43046	0.006364732	0.000114871	0.66224667	0.475328813	0.631611282	-0.938660107	-0.037780546	0.067794262	0.223996901	0.228625784	0.086095633	0.094420703	0.06135672	0.001456714	0.997947728	0.9977362	Bacteria.Actinobacteria.Actinobacteria.Micrococcales	PON2
71244	ENSG00000105854	rs43046	0.012372679	0.000186005	0.249995368	0.677206195	0.522209127	-0.956238855	0.087095577	-0.04117939	0.202955207	0.241232932	0.075034912	0.098476864	0.059858719	0.001155902	0.737569638	0.902660525	Bacteria.Firmicutes.Negativicutes.Selenomonadales.Veillonellaceae	PON2
71245	ENSG00000105854	rs43046	0.000132566	5.13E-07	0.933519266	0.678012692	0.711981295	-1.110257021	0.005878193	-0.031204212	0.175200839	0.199147846	0.070194435	0.07482045	0.002347656	8.76E-06	0.893891229	0.997202793	Bacteria.Firmicutes.Clostridia.Clostridiales.Ruminococcaceae.Ruminococcus_2	PON2
71246	ENSG00000105854	rs43046	0.003735751	7.95E-05	0.303570449	0.927667888	0.566540392	-1.064502627	-0.082431763	0.009087532	0.18833341	0.252705745	0.079489304	0.099718226	0.047992001	0.001011399	0.948905015	0.967067824	Bacteria.Firmicutes.Clostridia.Clostridiales.Ruminococcaceae.Ruminococcaceae_NK4A214_group	PON2
71247	ENSG00000105854	rs43046	0.025802133	0.080421399	0.182761409	0.009000821	0.470562015	-0.465937982	-0.115802592	0.287784194	0.206250514	0.26235965	0.08599139	0.106868506	0.135711317	0.104255206	0.989879671	0.544062774	Bacteria.Firmicutes.Clostridia.Clostridiales.Ruminococcaceae.Ruminococcaceae_UCG_013	PON2
71248	ENSG00000105854	rs43046	6.17E-07	2.65E-09	0.292870012	0.725766937	0.71968453	-1.064130366	-0.064904587	0.023999485	0.130201173	0.154320386	0.061205463	0.068125904	1.02E-05	2.50E-08	0.998525812	0.997174658	Bacteria.Proteobacteria.Deltaproteobacteria.Desulfovibrionales.Desulfovibrionaceae	PON2
71249	ENSG00000105854	rs43046	6.17E-05	7.03E-07	0.62261256	0.617849936	0.762204825	-1.122894102	0.035150434	-0.04004441	0.177878682	0.204392095	0.071081186	0.079880296	0.001656955	1.52E-05	0.716045709	0.992887087	Bacteria.Firmicutes.Clostridia.Clostridiales.Ruminococcaceae.Ruminococcus_1	PON2
71250	ENSG00000105854	rs43046	3.55E-07	3.23E-08	0.333043791	0.616900515	0.762092344	-1.006195512	0.059269935	0.037017406	0.134419519	0.160325314	0.060773068	0.073642676	1.05E-05	2.67E-07	0.489324123	0.974257691	Bacteria.Firmicutes.Clostridia.Clostridiales.Peptostreptococcaceae.Intestinibacter	PON2
71251	ENSG00000105854	rs43046	4.54E-07	3.20E-09	0.198602305	0.438460868	0.747319881	-1.082539737	-0.074794949	0.048990282	0.133292808	0.158059077	0.057587866	0.062840979	9.71E-06	3.18E-08	0.923263296	0.97562022	Bacteria.Bacteroidetes.Bacteroidia.Bacteroidales.Porphyromonadaceae	PON2
71252	ENSG00000105854	rs43046	4.36E-06	2.74E-09	0.68627891	0.512056348	0.671477004	-1.06139601	-0.032061673	-0.061321926	0.133896586	0.154113902	0.079023629	0.093015987	7.20E-05	3.48E-08	0.910238901	0.997132292	Bacteria.Firmicutes.Bacilli.Bacillales	PON2
71253	ENSG00000105854	rs43046	1.35E-05	4.76E-08	0.645728324	0.957589138	0.677985151	-1.045719846	0.037491674	0.006610195	0.143968764	0.169246309	0.081176514	0.123821918	0.000139204	3.62E-07	0.790923923	0.920702836	Bacteria.Actinobacteria.Actinobacteria	PON2
71254	ENSG00000105854	rs43046	0.000951849	7.84E-05	0.36022349	0.731170671	0.919160296	-1.134053618	-0.065048262	0.024250501	0.265471181	0.268963229	0.070593439	0.07028107	0.065268923	0.004392843	0.998803525	0.997226571	Bacteria.Firmicutes.Clostridia.Clostridiales.Lachnospiraceae.Eubacterium_rectale_group	PON2
71255	ENSG00000105854	rs43046	1.70E-05	3.55E-08	0.563085555	0.573254238	0.66855802	-1.023544376	-0.039454971	0.043147671	0.143918883	0.163717896	0.067880107	0.076215006	0.000186816	2.68E-07	0.990263512	0.935449612	Bacteria.Proteobacteria.Gammaproteobacteria.Pseudomonadales	PON2
71256	ENSG00000105854	rs43046	5.01E-07	2.84E-08	0.236835351	0.802853636	0.723848737	-1.034409005	0.080283068	-0.023927049	0.129699047	0.16399132	0.067241372	0.095449267	1.02E-05	2.29E-07	0.832344978	0.993111591	Bacteria.Actinobacteria.Actinobacteria.Bifidobacteriales.Bifidobacteriaceae.Bifidobacterium	PON2
71257	ENSG00000105854	rs43046	0.000137334	0.000108333	0.305682003	0.98893759	0.887592208	-1.046434741	0.080895632	0.001229613	0.21897238	0.253821275	0.078352156	0.088343427	0.005207508	0.001244563	0.997594253	0.972375197	Bacteria.Firmicutes.Erysipelotrichia.Erysipelotrichales.Erysipelotrichaceae.Faecalitalea	PON2
71258	ENSG00000105854	rs43046	0.000272314	1.92E-06	0.582973319	0.973285457	0.647314254	-1.03563701	0.049970739	0.004807891	0.168132158	0.19795589	0.09055848	0.143018954	0.002401951	1.24E-05	0.829139697	0.982185761	Bacteria.Actinobacteria	PON2
71259	ENSG00000105854	rs43046	1.50E-05	6.09E-08	0.327358796	0.066169563	0.648706012	-0.976031179	0.064275941	-0.153068121	0.138605861	0.15956411	0.065130167	0.081910858	0.000204852	4.21E-07	0.977260763	0.829590203	Bacteria.Firmicutes.Negativicutes.Selenomonadales.Veillonellaceae.Veillonella	PON2
71260	ENSG00000105854	rs43046	3.56E-07	3.21E-08	0.13490345	0.345409353	0.768604334	-1.109179832	-0.077468585	0.061734001	0.13558297	0.176704186	0.051172146	0.064953064	9.99E-06	4.69E-07	0.593511337	0.935568656	Bacteria.Proteobacteria.Betaproteobacteria.Burkholderiales.Alcaligenaceae	PON2
71261	ENSG00000105854	rs43046	1.51E-06	3.25E-09	0.413140421	0.94539427	0.761735578	-1.090826633	0.061850821	-0.005215729	0.143880373	0.159345838	0.075091965	0.075857617	2.83E-05	3.90E-08	0.998043854	0.985217331	Bacteria.Firmicutes.Clostridia.Clostridiales.Ruminococcaceaencultured	PON2
71262	ENSG00000105854	rs43046	0.018541943	0.014291335	0.378400644	0.474673729	1.085339952	-1.461928734	-0.070458444	0.074533119	0.449354513	0.580695001	0.079443183	0.103651792	0.669730936	0.240438663	0.997187614	0.93667398	Bacteria.Bacteroidetes.Bacteroidia.Bacteroidales	PON2
71263	ENSG00000105854	rs43046	4.29E-07	3.14E-09	0.175440531	0.232292372	0.759152522	-1.121029873	-0.069018433	0.075268288	0.135052961	0.163567258	0.050383131	0.062425483	1.28E-05	4.87E-08	0.604774772	0.802301482	Bacteria.Firmicutes.Clostridia.Clostridiales.Lachnospiraceae.Roseburia	PON2
71264	ENSG00000105854	rs43046	5.52E-07	2.11E-08	0.262237468	0.772768753	0.722009314	-1.040978737	0.076287632	-0.027933046	0.12994298	0.163117092	0.067455285	0.096333661	1.05E-05	1.92E-07	0.91810092	0.998755611	Bacteria.Actinobacteria.Actinobacteria.Bifidobacteriales.Bifidobacteriaceae	PON2
71265	ENSG00000105854	rs43046	9.40E-06	3.13E-06	0.954419315	0.791434967	0.707787341	-1.100632864	-0.004709855	0.03219477	0.147215233	0.215702609	0.082083243	0.121243278	0.000282963	2.53E-05	0.982055585	0.991094312	Bacteria.Firmicutes.Bacilli.Lactobacillales.Streptococcaceae.Streptococcus	PON2
71266	ENSG00000105854	rs43046	2.21E-06	1.52E-08	0.749482253	0.931244078	0.72040373	-1.05292544	0.019792098	-0.00550343	0.138679117	0.162892521	0.061719313	0.063539237	5.03E-05	1.82E-07	0.959816858	0.979585985	Bacteria.Firmicutes.Erysipelotrichia.Erysipelotrichales.Erysipelotrichaceae.Erysipelatoclostridium	PON2
71267	ENSG00000105854	rs43046	1.71E-06	4.89E-09	0.1663697	0.355709992	0.682075115	-1.039050374	-0.080198106	0.060414151	0.129634498	0.15405511	0.057298263	0.064947559	2.11E-05	5.22E-08	0.998277807	0.999325446	Bacteria.Bacteroidetes.Bacteroidia.Bacteroidales.Porphyromonadaceae.Parabacteroides	PON2
71268	ENSG00000105854	rs43046	0.011317656	1.49E-05	0.517173482	0.971365207	0.579622921	-1.014453672	0.042150726	-0.00250736	0.222337656	0.216618915	0.064721638	0.069582009	0.080008452	0.000241169	0.9994853	0.999502343	Bacteria.Firmicutes.Clostridia.Clostridiales.Lachnospiraceae.Ruminococcus_gnavus_group	PON2
71269	ENSG00000105854	rs43046	0.000602533	2.90E-06	0.924280935	0.406830406	0.724088008	-1.180962172	0.007223204	-0.076561506	0.200763745	0.230535744	0.075705212	0.091701049	0.008604518	3.52E-05	0.996596763	0.999791394	Bacteria.Firmicutes.Clostridia.Clostridiales.Ruminococcaceae.Ruminococcaceae_UCG_005	PON2
71270	ENSG00000105854	rs43046	1.22E-05	4.49E-06	0.969265754	0.810233929	0.707337478	-1.098561016	-0.003189115	0.028591032	0.14929095	0.219422976	0.082453197	0.118584126	0.000358075	3.54E-05	0.996111668	0.993308085	Bacteria.Firmicutes.Bacilli.Lactobacillales.Streptococcaceae	PON2
71271	ENSG00000105854	rs43046	0.000107815	1.40E-06	0.406294121	0.699035756	0.634365264	-1.021424193	0.050404808	-0.028998757	0.153818454	0.192175701	0.06030271	0.074674224	0.001760625	1.73E-05	0.896362991	0.997216401	Bacteria.Firmicutes.Clostridia.Clostridiales.Ruminococcaceae.Subdoligranulum	PON2
71272	ENSG00000105854	rs43046	0.000116546	5.28E-06	0.502954037	0.439031317	0.641350888	-0.965257748	-0.051651339	0.071709324	0.156372049	0.19448126	0.076679562	0.092098452	0.001410433	3.19E-05	0.991744893	0.884813348	Bacteria.Firmicutes.Bacilli.Lactobacillales.Carnobacteriaceae	PON2
71273	ENSG00000105854	rs43046	1.78E-05	6.12E-08	0.91254117	0.834106449	0.713203242	-1.071591541	0.006635333	-0.014043658	0.153903719	0.175227628	0.060177763	0.066785324	0.000246689	5.57E-07	0.923839385	0.990319722	Bacteria.Firmicutes.Negativicutes.Selenomonadales.Acidaminococcaceae	PON2
71274	ENSG00000105854	rs43046	1.76E-06	7.02E-09	0.722298465	0.98706937	0.693079989	-1.044267786	0.0304432	0.001305914	0.131906818	0.156908787	0.085291177	0.080268486	2.37E-05	5.94E-08	0.999276643	0.991767652	Bacteria.Firmicutes.Clostridia.Clostridiales.Ruminococcaceae.Ruminiclostridium_5	PON2
71275	ENSG00000105854	rs43046	0.003243525	2.48E-05	0.58986776	0.981313292	0.623705871	-1.02810932	-0.043308939	-0.002260358	0.204029297	0.226386366	0.079947993	0.096133236	0.019175548	0.000150115	0.57787284	0.999370792	Bacteria.Firmicutes.Clostridia.Clostridiales.Christensenellaceae	PON2
71276	ENSG00000105854	rs43046	4.10E-06	9.75E-09	0.821121188	0.685815355	0.693725589	-1.075824158	0.014480404	0.032518293	0.137887074	0.163650943	0.063784888	0.080024016	5.57E-05	1.02E-07	0.997117901	0.951675521	Bacteria.Firmicutes.Clostridia.Clostridiales.Lachnospiraceae.Eubacterium_hallii_group	PON2
71277	ENSG00000105854	rs43046	0.00012828	1.03E-07	0.282147724	0.50679318	0.627427626	-1.182093297	0.06158446	0.042543923	0.154029607	0.197568735	0.056785846	0.063732806	0.001779648	1.58E-06	0.640972459	0.940799143	Bacteria.Firmicutes.Clostridia.Clostridiales.Lachnospiraceae.Lachnoclostridium	PON2
71278	ENSG00000105854	rs43046	1.76E-07	5.51E-10	0.139930695	0.910227556	0.7445655	-1.093415068	0.110197471	0.008896886	0.127298945	0.150168574	0.073744162	0.078600253	3.65E-06	7.99E-09	0.999670759	0.996530704	Bacteria.Firmicutes.Clostridia.Clostridiales.Ruminococcaceae.Flavonifractor	PON2
71279	ENSG00000105854	rs43046	4.23E-07	6.05E-09	0.335859455	0.795384104	0.739206789	-1.039979407	0.063105121	0.020291977	0.131418689	0.15540105	0.06508629	0.077928403	9.88E-06	6.34E-08	0.559009543	0.881220808	Bacteria.Firmicutes.Clostridia.Clostridiales.Peptostreptococcaceae	PON2
71280	ENSG00000105854	rs43046	0.000340885	4.21E-07	0.989038027	0.3905481	0.698957586	-1.172882918	-0.001390347	-0.098073631	0.184808189	0.208477469	0.100806874	0.113458883	0.006162194	9.14E-06	0.998820086	0.961415255	Bacteria.Firmicutes.Clostridia.Clostridiales.Family_XIII	PON2
71281	ENSG00000105854	rs43046	5.34E-06	7.28E-08	0.041839269	0.16136786	0.644490504	-0.988347436	0.109708016	-0.098255241	0.129922594	0.162769878	0.052842028	0.069358735	6.46E-05	5.68E-07	0.914489909	0.989428248	Bacteria.Proteobacteria.Gammaproteobacteria.Pasteurellales.Pasteurellaceae.Haemophilus	PON2
71282	ENSG00000105854	rs43046	2.14E-05	1.32E-07	0.562559793	0.234101514	0.669879188	-0.982006265	-0.028991483	0.064300679	0.146166909	0.165848111	0.049810972	0.053538368	0.00025317	1.21E-06	0.955858825	0.966227447	Bacteria.Firmicutes.Clostridia.Clostridiales.Lachnospiraceae.Tyzzerella	PON2
71283	ENSG00000105854	rs43046	0.00410982	2.49E-06	0.924123572	0.672498525	0.713215756	-1.11157532	0.009675264	-0.039295767	0.239739026	0.215299687	0.101193888	0.092538137	0.050548662	9.75E-05	0.998891856	0.999590371	Bacteria.Firmicutes.Bacilli.Bacillales.Staphylococcaceae.Staphylococcus	PON2
71284	ENSG00000105854	rs43046	0.153488784	0.395927346	0.719482073	0.358780138	0.572690781	-0.515191505	0.029850507	-0.11735805	0.396548209	0.602865498	0.082753689	0.126977968	0.795804953	0.629485862	0.999135888	0.977096731	Bacteria.Firmicutes.Clostridia.Clostridiales.Ruminococcaceae	PON2
71285	ENSG00000105854	rs43046	0.019888705	0.005122454	0.345581513	0.182532043	0.526640668	-0.767386002	-0.074266762	0.128916116	0.220597821	0.264849989	0.07816742	0.09567822	0.080604928	0.014217559	0.997329664	0.92426646	Bacteria.Firmicutes.Negativicutes.Selenomonadales.Veillonellaceae.Megasphaera	PON2
71286	ENSG00000105854	rs43046	0.000229898	0.000301925	0.855729209	0.829063002	0.681084034	-1.012047909	0.015185586	-0.02557518	0.174598685	0.265011966	0.083191688	0.117980557	0.005083994	0.001839184	0.970737021	0.933837527	Bacteria.Firmicutes.Bacilli	PON2
71287	ENSG00000105854	rs43046	0.003361198	2.58E-05	0.585725327	0.983055482	0.622473934	-1.027392872	-0.043851952	-0.002052391	0.204445914	0.226767975	0.080055261	0.096264744	0.019746533	0.000156996	0.577740396	0.994087343	Bacteria.Firmicutes.Clostridia.Clostridiales.Christensenellaceae.Christensenellaceae_R_7_group	PON2
71288	ENSG00000105854	rs43046	2.75E-06	5.63E-08	0.245776409	0.140532806	0.8233761	-1.26153987	0.082296815	-0.135412295	0.160294296	0.205582206	0.070264447	0.090757947	7.87E-05	8.41E-07	0.745746901	0.981481548	Bacteria.Firmicutes.Clostridia.Clostridiales.Lachnospiraceae.Eubacterium_eligens_group	PON2
71289	ENSG00000105854	rs43046	0.018637531	7.27E-05	0.127018822	0.157519353	0.474658906	-0.850841805	-0.115227866	0.114047393	0.196685807	0.200767703	0.074544688	0.079755952	0.054509749	0.000455857	0.604187293	0.852552626	Bacteria.Bacteroidetes.Bacteroidia.Bacteroidales.Porphyromonadaceae.Odoribacter	PON2
71290	ENSG00000105854	rs43046	1.34E-06	4.58E-09	0.800172825	0.903829295	0.699574723	-1.055502543	0.014784493	-0.008202487	0.131340723	0.156119691	0.058169596	0.067622667	1.78E-05	4.46E-08	0.999305472	0.908057987	Bacteria.Bacteroidetes.Bacteroidia.Bacteroidales.Rikenellaceae.Alistipes	PON2
71291	ENSG00000105854	rs43046	0.00046436	0.002800335	0.54551857	0.229767916	0.841382631	-0.807969761	-0.031665581	-0.07585896	0.228174996	0.260034923	0.052109172	0.062572001	0.017365185	0.017838661	0.960907055	0.870352891	Bacteria.Firmicutes.Clostridia.Clostridiales.Ruminococcaceae.Faecalibacterium	PON2
71292	ENSG00000105854	rs43046	1.78E-05	0.000168181	0.968293223	0.403914198	0.692434753	-0.893739146	0.002064969	0.061458763	0.14945679	0.223782255	0.05175045	0.073153717	0.000474242	0.000615874	0.998329958	0.99999132	Bacteria.Firmicutes.Clostridia.Clostridiales.Clostridiaceae_1	PON2
71293	ENSG00000105854	rs43046	9.50E-05	8.53E-07	0.775850007	0.714629096	0.734501697	-1.103551182	0.021436329	-0.030078912	0.176530323	0.202721951	0.074973641	0.081904162	0.002904186	2.36E-05	0.835641327	0.996502544	Bacteria.Firmicutes.Clostridia.Clostridiales.Family_XI	PON2
71294	ENSG00000105854	rs43046	4.49E-05	2.40E-06	0.933056482	0.722171139	0.692034945	-1.013484993	-0.006247901	0.032417621	0.158175219	0.195923614	0.074092294	0.090779351	0.000714841	1.90E-05	0.981272159	0.874525896	Bacteria.Firmicutes.Bacilli.Lactobacillales.Carnobacteriaceae.Granulicatella	PON2
71295	ENSG00000105854	rs43046	1.14E-06	3.60E-09	0.239224842	0.335622417	0.69483525	-1.052556741	0.067767031	-0.06828392	0.129454513	0.154325098	0.057051374	0.070392892	1.75E-05	3.75E-08	0.828877047	0.873010639	Bacteria.Fusobacteria.Fusobacteriia.Fusobacteriales	PON2
71296	ENSG00000105854	rs43046	0.001631272	0.000554922	0.839138654	0.481923013	0.663443901	-0.917955486	0.017924031	-0.079234968	0.201786567	0.252720156	0.087944766	0.112028328	0.015657131	0.00313655	0.965860113	0.832373274	Bacteria.Firmicutes.Erysipelotrichia.Erysipelotrichales	PON2
71297	ENSG00000105854	rs43046	3.68E-06	2.34E-08	0.594783834	0.473543942	0.743196344	-1.116829394	-0.035428766	0.056522463	0.146879058	0.175706369	0.066277551	0.078403281	5.70E-05	2.45E-07	0.999694213	0.903843789	Bacteria.Firmicutes.Clostridia.Clostridiales.Lachnospiraceaencultured	PON2
71298	ENSG00000105854	rs43046	1.77E-06	2.76E-09	0.395940524	0.313518255	0.733261639	-1.073400196	-0.059788783	0.080602522	0.139589289	0.155888277	0.06996545	0.079353336	3.14E-05	4.08E-08	0.92078388	0.904438404	Bacteria.Firmicutes.Clostridia.Clostridiales.Lachnospiraceae.Fusicatenibacter	PON2
71299	ENSG00000105854	rs43046	3.90E-05	1.50E-05	0.965401759	0.874342595	0.700863924	-1.089997454	0.003581096	0.018250037	0.158754194	0.232869708	0.082241752	0.114946601	0.001051819	0.000119641	0.997923384	0.984000655	Bacteria.Firmicutes.Bacilli.Lactobacillales	PON2
71300	ENSG00000105854	rs43046	4.94E-07	2.14E-09	0.212862188	0.613448524	0.7274553	-1.070601611	-0.078818956	0.034927371	0.130260108	0.154085155	0.062650016	0.068808176	8.24E-06	2.22E-08	0.997604342	0.996621608	Bacteria.Proteobacteria.Deltaproteobacteria	PON2
71301	ENSG00000105887	rs894794	0.186114927	0.078230481	0.780391762	0.732920468	-0.368019698	0.432055115	0.028629432	0.029717669	0.27540479	0.241470271	0.102259973	0.086713075	0.279047551	0.066887184	0.999985325	0.999758873	Bacteria.Firmicutes.Clostridia.Clostridiales.Ruminococcaceae.Ruminococcaceae_UCG_014	MTPN
71302	ENSG00000105887	rs894794	0.638311382	0.457646657	0.502751056	0.758657466	-0.19071285	0.25429584	0.089230832	-0.035009513	0.403816271	0.340338763	0.132405451	0.113467973	0.43315602	0.224511432	0.837481207	0.974819372	Bacteria.Bacteroidetes.Bacteroidia.Bacteroidales.Prevotellaceae.Prevotella_9	MTPN
71303	ENSG00000105887	rs894794	0.192284384	0.102229527	0.894376188	0.837040131	-0.379552478	0.388527075	0.01637113	0.021526147	0.288077562	0.2343998	0.122823799	0.104239131	0.309259789	0.102551821	0.99991226	0.999177825	Bacteria.Actinobacteria.Coriobacteriia.Coriobacteriales.Coriobacteriaceae.Collinsella	MTPN
71304	ENSG00000105887	rs894794	0.146010964	0.482473885	0.893259027	0.288487999	-0.372462863	0.162591726	0.0100393	-0.071809107	0.253136875	0.230174743	0.074526391	0.067098873	0.185185493	0.211132027	0.888420756	0.998607976	Bacteria.Firmicutes.Clostridia.Clostridiales.Lachnospiraceae.Tyzzerella_4	MTPN
71305	ENSG00000105887	rs894794	0.113003856	0.203289969	0.782940909	0.79940746	-0.461080479	0.31222647	-0.027786238	-0.022407009	0.287002987	0.242943776	0.100444991	0.087816551	0.158799605	0.109597117	0.99714486	0.996602117	Bacteria.Firmicutes.Clostridia.Clostridiales.Clostridiaceae_1.Clostridium_sensu_stricto_1	MTPN
71306	ENSG00000105887	rs894794	0.249318272	0.867088764	0.588897359	0.048074886	-0.292108452	0.037079039	-0.048356643	0.160048948	0.251295072	0.220681491	0.089033107	0.07943994	0.234786154	0.287855437	0.790201113	0.826981565	Bacteria.Proteobacteria.Betaproteobacteria	MTPN
71307	ENSG00000105887	rs894794	0.649333981	0.720908185	0.067251868	0.340551514	0.16809728	0.108607586	0.266292968	-0.11544677	0.36798457	0.302697456	0.143082811	0.1202417	0.649213236	0.512333279	0.647283466	0.913834648	Bacteria.Firmicutes.Clostridia.Clostridiales.Ruminococcaceae.Anaerotruncus	MTPN
71308	ENSG00000105887	rs894794	0.0298622	0.018418818	0.272301184	0.164121621	-0.462036644	0.418421929	0.11799457	-0.115773363	0.208058557	0.173046018	0.106573181	0.082270083	0.033999926	0.010575539	0.674795596	0.898804078	Bacteria.Firmicutes.Clostridia.Clostridiales.Lachnospiraceae.Dorea	MTPN
71309	ENSG00000105887	rs894794	0.109762228	0.539280927	0.79626171	0.169465859	-0.386796524	0.132133501	0.023954487	-0.112198229	0.238549606	0.214097023	0.092399199	0.080755586	0.172318325	0.246597904	0.887124492	0.940377436	Bacteria.Firmicutes.Erysipelotrichia.Erysipelotrichales.Erysipelotrichaceae.Clostridium_innocuum_group	MTPN
71310	ENSG00000105887	rs894794	0.001685161	0.002252608	0.013270794	0.030353445	-0.965785005	0.699830522	-0.267524292	0.171898444	0.294702771	0.220026293	0.105069881	0.077646823	0.016395092	0.005968627	0.999858829	0.852542293	Bacteria.Proteobacteria.Betaproteobacteria.Neisseriales.Neisseriaceae.Eikenella	MTPN
71311	ENSG00000105887	rs894794	0.489040752	0.490306776	0.770413954	0.610547861	-0.298167373	0.222565792	0.043171678	-0.055173021	0.428530727	0.320812501	0.147316145	0.107808696	0.408425689	0.300425125	0.999878354	0.992911257	Bacteria.Bacteroidetes.Bacteroidia.Bacteroidales.Porphyromonadaceae.Barnesiella	MTPN
71312	ENSG00000105887	rs894794	0.072991772	0.052106346	0.50539179	0.719001964	-0.384289022	0.337003767	0.064317921	-0.028053783	0.210867629	0.170328003	0.096033249	0.077633794	0.067607744	0.022676903	0.995339941	0.95533137	Bacteria.Proteobacteria.Deltaproteobacteria.Desulfovibrionales.Desulfovibrionaceae.Bilophila	MTPN
71313	ENSG00000105887	rs894794	0.005941582	0.001397642	0.062646396	0.013516455	-0.956377129	0.878624675	0.274021302	-0.271368815	0.336220565	0.263182303	0.144661711	0.106876288	0.034556383	0.005764693	0.749369869	0.541271013	Bacteria.Firmicutes.Erysipelotrichia.Erysipelotrichales.Erysipelotrichaceae	MTPN
71314	ENSG00000105887	rs894794	0.430859443	0.151570358	0.303640989	0.97310623	-0.226041087	0.403687658	0.114678417	0.003614936	0.285167654	0.278200516	0.110601156	0.106815552	0.421312914	0.130837082	0.981084248	0.998600531	Bacteria.Firmicutes.Clostridia.Clostridiales.Ruminococcaceae.Ruminiclostridium_6	MTPN
71315	ENSG00000105887	rs894794	0.002796917	0.00164465	0.022788502	0.020059733	-0.967850503	0.755044239	0.309669463	-0.23461938	0.311448899	0.229834659	0.132769598	0.098418269	0.018720624	0.004700374	0.810648223	0.720027234	Bacteria.Firmicutes.Clostridia.Clostridiales.Lachnospiraceae.Blautia	MTPN
71316	ENSG00000105887	rs894794	0.551480653	0.162211304	0.075069412	0.732949161	-0.158034794	0.333763481	0.19996105	-0.032482536	0.263981131	0.236086276	0.110534305	0.094791269	0.382048736	0.092556626	0.387868991	0.9766003	Bacteria.Firmicutes.Clostridia.Clostridiales.Christensenellaceae.Christensenellaceae_R_7_group	MTPN
71317	ENSG00000105887	rs894794	0.092821889	0.066096829	0.92526813	0.996953632	-0.402833515	0.35299712	-0.010416003	-0.000330131	0.236156641	0.188846203	0.110614929	0.086133646	0.073474208	0.028098127	0.997117901	0.961607179	Bacteria.Firmicutes.Clostridia.Clostridiales.Lachnospiraceae.Eubacterium_hallii_group	MTPN
71318	ENSG00000105887	rs894794	0.338887923	0.146464903	0.213969094	0.730038262	-0.24255103	0.301142262	0.117779036	-0.025897467	0.2517502	0.204899468	0.093847177	0.074726346	0.196348019	0.068574697	0.598921863	0.996121245	Bacteria.Firmicutes.Negativicutes.Selenomonadales.Acidaminococcaceae.Phascolarctobacterium	MTPN
71319	ENSG00000105887	rs894794	0.106419031	0.301687478	0.557059688	0.963489539	-0.551577507	0.321674788	-0.075419822	-0.005176081	0.336900472	0.308976739	0.127772837	0.112641486	0.223717989	0.216250603	0.961249848	0.997513341	Bacteria.Firmicutes.Clostridia.Clostridiales.Lachnospiraceae.Eubacterium_xylanophilum_group	MTPN
71320	ENSG00000105887	rs894794	0.450442866	0.383702918	0.005101295	0.023717133	-0.162400919	0.16784021	-0.341837905	0.244144386	0.213894187	0.191374433	0.11791966	0.105411887	0.338902282	0.150545338	0.976314705	0.946394015	Bacteria.Firmicutes.Bacilli.Lactobacillales.Streptococcaceae.Streptococcus	MTPN
71321	ENSG00000105887	rs894794	0.535197589	0.302919811	0.161859301	0.500447519	-0.175309743	0.257096998	0.173136444	-0.067370948	0.281211645	0.24758362	0.122363155	0.099429873	0.290821382	0.129683967	0.813115076	0.997905832	Bacteria.Firmicutes.Clostridia.Clostridiales.Ruminococcaceae.Ruminococcaceae_UCG_003	MTPN
71322	ENSG00000105887	rs894794	0.149115337	0.081874015	0.072854132	0.362325436	-0.308319688	0.307049898	-0.157046596	0.064431402	0.211182446	0.173740791	0.08613242	0.070232743	0.090012716	0.035945418	0.893190239	0.987424055	Bacteria.Proteobacteria.Gammaproteobacteria.Pasteurellales.Pasteurellaceae	MTPN
71323	ENSG00000105887	rs894794	0.101907902	0.051779367	0.142029801	0.725671112	-0.350179957	0.348659058	0.112593671	-0.021014766	0.211062584	0.175966079	0.075753447	0.059631627	0.078632926	0.02189605	0.625880106	0.993577312	Bacteria.Proteobacteria.Betaproteobacteria.Burkholderiales.Alcaligenaceae.Sutterella	MTPN
71324	ENSG00000105887	rs894794	0.04099694	0.031021011	0.605062377	0.958426802	-0.442013065	0.376290735	0.039950198	0.003324687	0.211991831	0.170677379	0.07687684	0.06353396	0.045310958	0.012475089	0.785289659	0.930101447	Bacteria.Firmicutes.Clostridia.Clostridiales.Lachnospiraceae.Lachnospiraceae_NK4A136_group	MTPN
71325	ENSG00000105887	rs894794	0.134297421	0.108708122	0.795303648	0.727261197	-0.37704545	0.319961983	-0.021659132	0.021481046	0.248665024	0.196732848	0.08314531	0.061325371	0.156155853	0.063193233	0.997282517	0.999171204	Bacteria.Proteobacteria.Gammaproteobacteria.Enterobacteriales.Enterobacteriaceae	MTPN
71326	ENSG00000105887	rs894794	0.08942447	0.156102827	0.96548332	0.687331286	-0.404046712	0.293841928	-0.004709748	-0.036054436	0.234338313	0.204778618	0.108417598	0.089181019	0.109871273	0.072080929	0.977746096	0.907101516	Bacteria.Proteobacteria.Gammaproteobacteria.Pseudomonadales.Pseudomonadaceae.Pseudomonas	MTPN
71327	ENSG00000105887	rs894794	0.04270603	0.027644135	0.179712314	0.105053087	-0.425783275	0.374592387	-0.104286766	0.105505628	0.205975365	0.166267729	0.076893481	0.064185261	0.047757883	0.015007936	0.886764336	0.758387843	Bacteria.Proteobacteria.Betaproteobacteria.Burkholderiales.Alcaligenaceae.Parasutterella	MTPN
71328	ENSG00000105887	rs894794	0.03329308	0.010363908	0.409999465	0.144835765	-0.529396574	0.585615721	-0.083070151	0.130042564	0.243427785	0.221808608	0.100175367	0.088118908	0.085104397	0.017696085	0.828683058	0.964371475	Bacteria.Firmicutes.Clostridia.Clostridiales.Ruminococcaceae.Ruminococcus_2	MTPN
71329	ENSG00000105887	rs894794	0.05628511	0.060767535	0.654914136	0.465112797	-0.407661754	0.327388963	0.062864769	-0.090257314	0.20975411	0.171558463	0.140005851	0.122834886	0.062488539	0.024263956	0.891972414	0.98064907	Bacteria.Actinobacteria.Actinobacteria.Bifidobacteriales.Bifidobacteriaceae.Bifidobacterium	MTPN
71330	ENSG00000105887	rs894794	0.46339148	0.36916505	0.004863558	0.026207367	-0.158001604	0.174003908	-0.342089628	0.236615649	0.214200525	0.192413978	0.117322485	0.104003548	0.363141	0.147460337	0.981698993	0.945622854	Bacteria.Firmicutes.Bacilli.Lactobacillales.Streptococcaceae	MTPN
71331	ENSG00000105887	rs894794	0.060342467	0.0815699	0.878747073	0.774682842	-0.406020517	0.32212853	-0.013649192	-0.022117027	0.212402206	0.182087076	0.089117574	0.076942387	0.057008543	0.026638217	0.661357254	0.99494219	Bacteria.Firmicutes.Clostridia.Clostridiales.Lachnospiraceae.Lachnospira	MTPN
71332	ENSG00000105887	rs894794	0.322036975	0.151521821	0.103573052	0.295887665	-0.230326613	0.271498757	0.235382638	-0.117644802	0.230815463	0.18708026	0.142574182	0.111641354	0.232862562	0.062625862	0.999672451	0.998587032	Bacteria.Firmicutes.Clostridia.Clostridiales.Ruminococcaceae.Butyricicoccus	MTPN
71333	ENSG00000105887	rs894794	0.003621744	0.005757659	0.029862403	0.147743281	-0.812147379	0.589680535	-0.229079349	0.120880253	0.269019553	0.20648767	0.103156277	0.082512516	0.013675602	0.007006092	0.979221309	0.998719086	Bacteria.Firmicutes.Bacilli.Bacillales.Family_XI.Gemella	MTPN
71334	ENSG00000105887	rs894794	0.260357721	0.338193363	0.293075552	0.153913182	-0.275402229	0.193656942	0.151378887	-0.176240145	0.242549697	0.200710853	0.142812635	0.122161879	0.222971198	0.130038788	0.999739884	0.859864217	Bacteria.Actinobacteria.Coriobacteriia.Coriobacteriales.Coriobacteriaceae	MTPN
71335	ENSG00000105887	rs894794	0.241443307	0.316367491	0.293426495	0.153379103	-0.281847421	0.200086049	0.151762642	-0.176540155	0.238414494	0.198157453	0.143279698	0.122208557	0.213050275	0.120305886	0.999005033	0.873555386	Bacteria.Actinobacteria.Coriobacteriia.Coriobacteriales	MTPN
71336	ENSG00000105887	rs894794	0.568177667	0.304931608	0.376082504	0.642939311	-0.187025034	0.26958546	-0.084268084	0.034049064	0.326020785	0.260701188	0.094550472	0.073103226	0.551512708	0.199395609	0.996566686	0.997858307	Bacteria.Proteobacteria.Gammaproteobacteria	MTPN
71337	ENSG00000105887	rs894794	0.767080641	0.84198146	0.328959514	0.303431322	0.192890851	-0.09264723	-0.150966508	0.111810252	0.648507639	0.462869077	0.153483692	0.107787834	0.835551258	0.66867196	0.999330493	0.996754281	Bacteria.Proteobacteria	MTPN
71338	ENSG00000105887	rs894794	0.057052364	0.043801595	0.681157953	0.656657448	-0.404692787	0.34966202	0.042695129	-0.032358615	0.208891819	0.170068182	0.103444034	0.072457537	0.054928829	0.020410478	0.99935717	0.960853802	Bacteria.Firmicutes.Erysipelotrichia.Erysipelotrichales.Erysipelotrichaceae.Erysipelotrichaceae_UCG_003	MTPN
71339	ENSG00000105887	rs894794	0.055663595	0.050831512	0.564036203	0.883689693	-0.403911386	0.339470957	0.05650645	-0.011918338	0.207283985	0.170612052	0.097454091	0.081149223	0.052366663	0.019620889	0.998525812	0.997174658	Bacteria.Proteobacteria.Deltaproteobacteria.Desulfovibrionales.Desulfovibrionaceae	MTPN
71340	ENSG00000105887	rs894794	0.026511863	0.01885162	0.076025849	0.118740836	-0.466651651	0.405582655	0.244231791	-0.179430686	0.205546637	0.168379863	0.135459613	0.113494571	0.031640445	0.009230486	0.999276643	0.988728768	Bacteria.Firmicutes.Clostridia.Clostridiales.Ruminococcaceae.Ruminiclostridium_5	MTPN
71341	ENSG00000105887	rs894794	0.037237256	0.037411537	0.455156491	0.547826657	-0.47006713	0.391177135	-0.05712844	0.036687007	0.221020526	0.184101713	0.076034839	0.060721923	0.047700704	0.020721568	0.955858825	0.966245262	Bacteria.Firmicutes.Clostridia.Clostridiales.Lachnospiraceae.Tyzzerella	MTPN
71342	ENSG00000105887	rs894794	0.116860762	0.075263695	0.693097846	0.502159688	-0.510185051	0.515495528	-0.057359297	0.084015745	0.321026238	0.285149875	0.14469533	0.124494024	0.279810402	0.100157596	0.992565229	0.895807458	Bacteria.Firmicutes.Clostridia.Clostridiales.Ruminococcaceae.Ruminococcaceae_UCG_013	MTPN
71343	ENSG00000105887	rs894794	0.028242439	0.063377395	0.214303757	0.645938525	-0.76068648	0.479248799	0.170364277	-0.048005474	0.338982068	0.253727661	0.135847849	0.104007218	0.094929616	0.071844098	0.99759175	0.986746924	Bacteria.Firmicutes.Clostridia.Clostridiales.Lachnospiraceae.Lachnospiraceae_UCG_008	MTPN
71344	ENSG00000105887	rs894794	0.023972225	0.038919093	0.224857189	0.314893775	-0.629945363	0.520476334	-0.127260853	0.088637423	0.272500077	0.246941392	0.103854973	0.087514062	0.06622292	0.044578349	0.601624632	0.959078693	Bacteria.Firmicutes.Clostridia.Clostridiales.Ruminococcaceae.Ruminococcus_1	MTPN
71345	ENSG00000105887	rs894794	0.005350197	0.016399993	0.009492151	0.105420394	-0.602186705	0.446103049	-0.263933346	0.14420375	0.208949422	0.181058863	0.098736949	0.087822137	0.014646595	0.008265662	0.192602784	0.802262423	Bacteria.Firmicutes.Clostridia.Clostridiales.Peptostreptococcaceae.Intestinibacter	MTPN
71346	ENSG00000105887	rs894794	0.019399235	0.096884658	0.123880162	0.510460798	-0.890241987	0.515616492	-0.246412883	0.084330325	0.371350765	0.306097683	0.158070198	0.127432332	0.105794595	0.114266066	0.998891856	0.999590371	Bacteria.Firmicutes.Bacilli.Bacillales.Staphylococcaceae.Staphylococcus	MTPN
71347	ENSG00000105887	rs894794	0.755423791	0.460582834	0.285472337	0.398960065	-0.108854998	0.187631514	0.17788031	-0.101218764	0.347986862	0.252772251	0.165166596	0.11921169	0.570290167	0.260611369	0.99792254	0.986607256	Bacteria.Firmicutes.Clostridia.Clostridiales.Family_XIII.Family_XIII_AD3011_group	MTPN
71348	ENSG00000105887	rs894794	0.039322998	0.035482344	0.037522585	0.108738374	-0.424086583	0.351786288	-0.168658479	0.107028942	0.201637853	0.163807148	0.079424442	0.065813901	0.042124894	0.01645135	0.67218486	0.70399688	Bacteria.Fusobacteria.Fusobacteriia.Fusobacteriales.Fusobacteriaceae.Fusobacterium	MTPN
71349	ENSG00000105887	rs894794	0.055872165	0.162999421	0.692448222	0.282745651	-0.444057426	0.26292872	0.033152788	0.074779032	0.228086275	0.186335973	0.083445319	0.069038791	0.069204606	0.076190584	0.798887999	0.924859795	Bacteria.Proteobacteria.Betaproteobacteria.Burkholderiales.Alcaligenaceae	MTPN
71350	ENSG00000105887	rs894794	0.120683758	0.519355839	0.947801116	0.099441019	-0.376165234	0.132727316	-0.00574736	0.128977307	0.239210664	0.20486959	0.087449956	0.077164944	0.132624174	0.19161106	0.814592089	0.923190966	Bacteria.Proteobacteria.Betaproteobacteria.Burkholderiales	MTPN
71351	ENSG00000105887	rs894794	0.079581883	0.038696077	0.490929097	0.374043979	-0.563083129	0.461501618	-0.078236848	0.06971935	0.316158008	0.218702059	0.112935294	0.07789126	0.109265224	0.031204655	0.959597159	0.99789802	Bacteria.Verrucomicrobia	MTPN
71352	ENSG00000105887	rs894794	0.9076047	0.718473404	0.087615278	0.184269577	-0.035222704	0.094503858	0.182047828	-0.115482386	0.302305335	0.261009131	0.104972436	0.086053336	0.454940471	0.33157243	0.436928701	0.813330366	Bacteria.Firmicutes.Clostridia.Clostridiales.Lachnospiraceae.Lachnospiraceae_UCG_010	MTPN
71353	ENSG00000105887	rs894794	0.180655349	0.092665313	0.184486595	0.443388313	-0.298581295	0.298926351	-0.150509864	0.064673042	0.220635943	0.175156353	0.112210791	0.083861275	0.14459367	0.034958868	0.977260763	0.952165537	Bacteria.Firmicutes.Negativicutes.Selenomonadales.Veillonellaceae.Veillonella	MTPN
71354	ENSG00000105887	rs894794	0.009261647	0.028588205	0.073338372	0.210947427	-0.888260349	0.625520798	-0.217776494	0.125243556	0.331161325	0.279380697	0.119646593	0.099129763	0.072659619	0.05279153	0.997594253	0.968019235	Bacteria.Firmicutes.Erysipelotrichia.Erysipelotrichales.Erysipelotrichaceae.Faecalitalea	MTPN
71355	ENSG00000105887	rs894794	0.033626171	0.047187614	0.142251369	0.417052657	-0.446935436	0.35520432	-0.16404133	0.076359879	0.205911537	0.175580992	0.110429991	0.09349193	0.046103621	0.01956133	0.448055439	0.838468219	Bacteria.Firmicutes.Clostridia.Clostridiales.Peptostreptococcaceae	MTPN
71356	ENSG00000105887	rs894794	0.006787372	0.009827646	0.054847922	0.167813837	-0.686714809	0.502537628	0.175940416	-0.100155688	0.24556486	0.188915665	0.08998067	0.071804646	0.028789084	0.013395358	0.800498479	0.997216401	Bacteria.Firmicutes.Clostridia.Clostridiales.Ruminococcaceae.Subdoligranulum	MTPN
71357	ENSG00000105887	rs894794	0.057346332	0.048057056	0.380692394	0.99291582	-0.401671602	0.340241131	-0.074202934	-0.00067693	0.207584483	0.168864049	0.084070892	0.075948265	0.053216515	0.02018242	0.735935628	0.883727956	Bacteria.Firmicutes.Negativicutes.Selenomonadales.Veillonellaceae.Dialister	MTPN
71358	ENSG00000105887	rs894794	0.059858675	0.065994082	0.5683419	0.530463533	-0.510650211	0.470418427	-0.047197402	0.051785424	0.266619445	0.251566201	0.082309215	0.082110951	0.144781596	0.073091654	0.994527911	0.92947536	Bacteria.Proteobacteria.Gammaproteobacteria.Enterobacteriales.Enterobacteriaceae.Citrobacter	MTPN
71359	ENSG00000105887	rs894794	0.09955296	0.10567583	0.234099258	0.272208781	-1.355759162	1.036303237	0.191611087	-0.137864786	0.811401824	0.63159562	0.159539449	0.124495822	0.756290166	0.418778438	0.999135888	0.977096731	Bacteria.Firmicutes.Clostridia.Clostridiales.Ruminococcaceae	MTPN
71360	ENSG00000105887	rs894794	0.04712012	0.028326042	0.551900174	0.386012461	-0.484239006	0.419484151	0.05198981	-0.056156764	0.239288722	0.187035988	0.086935596	0.064344672	0.061104101	0.019122469	0.744621511	0.823311671	Bacteria.Firmicutes.Clostridia.Clostridiales.Lachnospiraceae.Roseburia	MTPN
71361	ENSG00000105887	rs894794	0.130329735	0.060748964	0.218811939	0.112285694	-2.122654933	2.098903761	0.274960703	-0.283907848	1.385377616	1.099786798	0.221440221	0.176361106	0.999435429	0.917256888	0.999968393	0.999515331	Bacteria.Firmicutes	MTPN
71362	ENSG00000105887	rs894794	0.776146887	0.825559735	0.407195334	0.484675712	0.226641576	-0.168978382	-0.115873693	0.094585709	0.793760559	0.763603343	0.138895547	0.134579711	0.963157997	0.705845247	0.997187614	0.93667398	Bacteria.Bacteroidetes.Bacteroidia.Bacteroidales	MTPN
71363	ENSG00000105887	rs894794	0.001868129	0.002551406	0.00644181	0.083199078	-0.738559898	0.559824354	-0.318436963	0.160991461	0.227734282	0.178360368	0.113105973	0.091498694	0.006090289	0.002366033	0.88760533	0.997132292	Bacteria.Firmicutes.Bacilli.Bacillales	MTPN
71364	ENSG00000105887	rs894794	0.61078537	0.506462243	0.292419377	0.247480318	-0.162935426	0.15849414	0.181584567	-0.157876594	0.318590036	0.237246274	0.171074293	0.135286005	0.446933586	0.233187391	0.998820086	0.961415255	Bacteria.Firmicutes.Clostridia.Clostridiales.Family_XIII	MTPN
71365	ENSG00000105887	rs894794	0.102502881	0.083882197	0.563700703	0.572474508	-0.367042784	0.320934369	-0.048047621	0.034803993	0.221618322	0.182814697	0.082794066	0.061351844	0.114708472	0.039328068	0.999492402	0.999741582	Bacteria.Proteobacteria.Gammaproteobacteria.Enterobacteriales.Enterobacteriaceae.Escherichia_Shigella	MTPN
71366	ENSG00000105887	rs894794	0.12089781	0.07361419	0.05360345	0.300185492	-0.32516406	0.309316151	0.174208948	-0.07735132	0.206899442	0.170105571	0.088622644	0.074065473	0.08799816	0.030138486	0.886395924	0.902607437	Bacteria.Firmicutes.Clostridia.Clostridiales.Ruminococcaceae.Ruminococcaceae_UCG_002	MTPN
71367	ENSG00000105887	rs894794	0.26819833	0.078256361	0.632323281	0.680031499	-0.319547212	0.40817284	0.051954379	0.035695804	0.286131857	0.22814305	0.108074151	0.086163038	0.288724938	0.058170693	0.996596763	0.999791394	Bacteria.Firmicutes.Clostridia.Clostridiales.Ruminococcaceae.Ruminococcaceae_UCG_005	MTPN
71368	ENSG00000105887	rs894794	0.064042123	0.053427112	0.26701456	0.32181781	-0.390206155	0.333358463	0.106747278	-0.080265574	0.207118463	0.169455553	0.095346165	0.080399231	0.054429723	0.023868809	0.975966367	0.997201293	Bacteria.Firmicutes.Clostridia.Clostridiales.Lachnospiraceae.Coprococcus_1	MTPN
71369	ENSG00000105887	rs894794	0.252606929	0.102460254	0.408883516	0.987690327	-0.28976875	0.342514739	-0.133268824	0.002211898	0.251035985	0.206782231	0.160326111	0.142813969	0.182385226	0.048510812	0.769950072	0.982185761	Bacteria.Actinobacteria	MTPN
71370	ENSG00000105887	rs894794	0.547029629	0.664423318	0.129664729	0.234431059	0.311080274	-0.224338494	-0.142107072	0.112299809	0.513853277	0.51476999	0.092584617	0.093570271	0.885942073	0.663427621	0.999973618	0.989705988	Bacteria.Bacteroidetes.Bacteroidia.Bacteroidales.Bacteroidaceae.Bacteroides	MTPN
71371	ENSG00000105887	rs894794	0.05286093	0.04070715	0.637207569	0.294730132	-0.409036463	0.350737627	0.049596706	-0.093983602	0.20741608	0.167966118	0.104671538	0.088972252	0.051975885	0.02027927	0.999670759	0.996530704	Bacteria.Firmicutes.Clostridia.Clostridiales.Ruminococcaceae.Flavonifractor	MTPN
71372	ENSG00000105887	rs894794	0.040560624	0.020658681	0.086769981	0.048869809	-2.297449982	2.110651339	0.313798794	-0.294407329	1.099406408	0.889789349	0.180448409	0.146662054	0.997454612	0.727982475	0.997650199	0.999159905	Bacteria.Firmicutes.Clostridia.Clostridiales	MTPN
71373	ENSG00000105887	rs894794	0.1697187	0.288603954	0.771714102	0.767816182	-0.498755862	0.303183743	-0.045266107	-0.037269927	0.359199486	0.283365498	0.155368666	0.125712179	0.256350353	0.160594171	0.860992322	0.991218786	Bacteria.Firmicutes.Clostridia.Clostridiales.Lachnospiraceae.Lachnospiraceae_ND3007_group	MTPN
71374	ENSG00000105887	rs894794	0.887145022	0.379640465	0.149765068	0.654472846	-0.045822708	0.211897886	0.169220942	-0.039333042	0.321617795	0.239544698	0.116095471	0.087478623	0.45271729	0.188966682	0.604187293	0.937005436	Bacteria.Bacteroidetes.Bacteroidia.Bacteroidales.Porphyromonadaceae.Odoribacter	MTPN
71375	ENSG00000105887	rs894794	0.548308415	0.16173662	0.075187516	0.733228264	-0.159164188	0.333980292	0.199687293	-0.032427048	0.26375635	0.235968523	0.110428829	0.09473237	0.379543641	0.090804159	0.389388538	0.982958806	Bacteria.Firmicutes.Clostridia.Clostridiales.Christensenellaceae	MTPN
71376	ENSG00000105887	rs894794	0.106693899	0.212943416	0.756749055	0.753167674	-0.460517297	0.302115438	-0.03066778	-0.027436386	0.281506792	0.240182553	0.098590638	0.086879562	0.1428797	0.098343076	0.994141038	0.99999132	Bacteria.Firmicutes.Clostridia.Clostridiales.Clostridiaceae_1	MTPN
71377	ENSG00000105887	rs894794	0.107288987	0.068518655	0.195441794	0.554852178	-0.343166481	0.312820883	0.105319035	-0.041057852	0.210135472	0.168878824	0.080512112	0.069169709	0.071681479	0.029794763	0.998277807	0.999325446	Bacteria.Bacteroidetes.Bacteroidia.Bacteroidales.Porphyromonadaceae.Parabacteroides	MTPN
71378	ENSG00000105887	rs894794	0.14961877	0.137239983	0.600695038	0.624009281	-0.59864571	0.490617418	0.05776157	-0.041636011	0.410556089	0.326052229	0.109817922	0.084536182	0.508392597	0.224904688	0.998803525	0.997226571	Bacteria.Firmicutes.Clostridia.Clostridiales.Lachnospiraceae.Eubacterium_rectale_group	MTPN
71379	ENSG00000105887	rs894794	0.443575271	0.14161235	0.496034228	0.845141962	-0.248692871	0.377759013	-0.082462601	-0.018370421	0.32261194	0.253887069	0.120454813	0.093677784	0.397540319	0.096340803	0.814821106	0.912238027	Bacteria.Firmicutes.Negativicutes.Selenomonadales.Veillonellaceae	MTPN
71380	ENSG00000105887	rs894794	0.078637763	0.037700139	0.476809852	0.36808601	-0.570140376	0.464686251	-0.081042596	0.070802758	0.319090054	0.219039806	0.113253489	0.078116545	0.105157692	0.031052966	0.982114128	0.998439902	Bacteria.Verrucomicrobia.Verrucomicrobiae.Verrucomicrobiales.Verrucomicrobiaceae.Akkermansia	MTPN
71381	ENSG00000105887	rs894794	0.345515335	0.188387277	0.074307418	0.244598265	-0.218311223	0.244943121	0.164082734	-0.08259535	0.229745683	0.184261088	0.090458003	0.070341685	0.213527418	0.069911334	0.804027112	0.941072918	Bacteria.Firmicutes.Negativicutes.Selenomonadales.Acidaminococcaceae	MTPN
71382	ENSG00000105887	rs894794	0.022084741	0.031779539	0.005292773	0.085062142	-0.460956871	0.366794671	0.21383863	-0.111264177	0.196560025	0.1671435	0.074099929	0.063626427	0.03199277	0.014356242	0.902579082	0.97562022	Bacteria.Bacteroidetes.Bacteroidia.Bacteroidales.Porphyromonadaceae	MTPN
71383	ENSG00000105887	rs894794	0.031824391	0.053538312	0.294832523	0.671252496	-0.582411876	0.428353602	-0.134918295	0.046480064	0.265469572	0.217848651	0.127751562	0.109015386	0.056104174	0.031473554	0.991744893	0.887089199	Bacteria.Firmicutes.Bacilli.Lactobacillales.Carnobacteriaceae	MTPN
71384	ENSG00000105887	rs894794	0.175836205	0.099370035	0.250021587	0.638287946	-0.307610299	0.309234014	-0.187985785	0.068747865	0.224762823	0.184969847	0.161963287	0.145556872	0.105955681	0.037310398	0.667218386	0.916650172	Bacteria.Actinobacteria.Actinobacteria	MTPN
71385	ENSG00000105887	rs894794	0.046701576	0.107531986	0.292274142	0.674583976	-0.718254486	0.456825194	-0.140272799	0.043901552	0.354233536	0.279930912	0.13211358	0.10408864	0.162555331	0.115479915	0.997947728	0.9977362	Bacteria.Actinobacteria.Actinobacteria.Micrococcales	MTPN
71386	ENSG00000105887	rs894794	0.792743237	0.411335249	0.006278943	0.08894638	-0.061244514	0.184231087	-0.322960971	0.181235555	0.232133607	0.222805055	0.114337559	0.104952161	0.524161794	0.216278675	0.933709887	0.932280826	Bacteria.Firmicutes.Bacilli	MTPN
71387	ENSG00000105887	rs894794	0.006771331	0.041840423	0.055049602	0.390222476	-0.906509943	0.541309854	-0.245696985	0.087059143	0.324062747	0.260729142	0.125763501	0.100646928	0.03702093	0.045711312	0.59283894	0.996502544	Bacteria.Firmicutes.Clostridia.Clostridiales.Family_XI	MTPN
71388	ENSG00000105887	rs894794	0.133037923	0.075249778	0.055913002	0.314076397	-0.316954028	0.310400386	-0.165854012	0.070538759	0.208345963	0.171691702	0.085204075	0.069526316	0.088714787	0.033658041	0.914489909	0.989428248	Bacteria.Proteobacteria.Gammaproteobacteria.Pasteurellales.Pasteurellaceae.Haemophilus	MTPN
71389	ENSG00000105887	rs894794	0.066961419	0.046939514	0.54617235	0.482942436	-0.535110524	0.46575827	0.060549419	-0.056869959	0.287208733	0.22996215	0.099803497	0.08059512	0.104137997	0.032985713	0.695941659	0.940799143	Bacteria.Firmicutes.Clostridia.Clostridiales.Lachnospiraceae.Lachnoclostridium	MTPN
71390	ENSG00000105887	rs894794	0.198175348	0.088819206	0.205143311	0.417848268	-0.291119143	0.299869951	-0.151570718	0.069561325	0.223929331	0.173581745	0.118427505	0.085314425	0.128540835	0.041342766	0.920183094	0.925546474	Bacteria.Firmicutes.Clostridia.Clostridiales.Lachnospiraceae.Fusicatenibacter	MTPN
71391	ENSG00000105887	rs894794	0.275465025	0.09470377	0.842889306	0.491389127	-0.363474904	0.420539586	-0.023655333	-0.063211102	0.330484262	0.247984899	0.118875155	0.09134281	0.255540722	0.064943926	0.653821984	0.949025096	Bacteria.Firmicutes.Clostridia.Clostridiales.Lachnospiraceae.Anaerostipes	MTPN
71392	ENSG00000105887	rs894794	0.461190482	0.283523822	0.860229451	0.927114955	-0.341116494	0.381478184	-0.028922736	-0.011342186	0.460169133	0.352769748	0.16360696	0.123511871	0.591638093	0.309629281	0.939658852	0.940146147	Bacteria.Firmicutes.Negativicutes.Selenomonadales	MTPN
71393	ENSG00000105887	rs894794	0.111220499	0.058185027	0.374604524	0.615276974	-0.349811494	0.331040148	0.098725946	-0.042261925	0.216642085	0.171672666	0.110428055	0.083689394	0.096493744	0.025985748	0.998043854	0.98261409	Bacteria.Firmicutes.Clostridia.Clostridiales.Ruminococcaceaencultured	MTPN
71394	ENSG00000105887	rs894794	0.333509184	0.309151988	0.275947785	0.265529329	-0.246610914	0.214024098	0.134516499	-0.119440942	0.253110484	0.208799321	0.122431338	0.106350044	0.151565776	0.09688544	0.968802863	0.966802609	Bacteria.Bacteroidetes.Bacteroidia.Bacteroidales.Prevotellaceae	MTPN
71395	ENSG00000105887	rs894794	0.078393622	0.101834444	0.796144985	0.634092803	-0.388048404	0.31175487	0.028680361	-0.042361391	0.216997012	0.18786164	0.110563422	0.088579984	0.065227108	0.031856342	0.990263512	0.935449612	Bacteria.Proteobacteria.Gammaproteobacteria.Pseudomonadales	MTPN
71396	ENSG00000105887	rs894794	0.058572734	0.059372722	0.615235753	0.467929476	-0.403815635	0.329335513	0.07102877	-0.089704282	0.209744726	0.171615372	0.140638649	0.122859423	0.061997079	0.025856326	0.945821468	0.99223971	Bacteria.Actinobacteria.Actinobacteria.Bifidobacteriales.Bifidobacteriaceae	MTPN
71397	ENSG00000105887	rs894794	0.432369729	0.191619246	0.785189701	0.820805684	-0.306373024	0.378566275	0.040479049	0.026729391	0.387787973	0.28689364	0.147900393	0.117529625	0.467959311	0.162093794	0.998832683	0.995738724	Bacteria.Firmicutes.Clostridia.Clostridiales.Ruminococcaceae.Eubacterium_coprostanoligenes_group	MTPN
71398	ENSG00000105887	rs894794	0.051335628	0.025858022	0.35990445	0.207385585	-0.666187936	0.64376856	0.092172715	-0.10894095	0.335563673	0.282278561	0.099963328	0.085546342	0.170327771	0.041453462	0.9994853	0.999502343	Bacteria.Firmicutes.Clostridia.Clostridiales.Lachnospiraceae.Ruminococcus_gnavus_group	MTPN
71399	ENSG00000105887	rs894794	0.022308594	0.049424405	0.209781726	0.66874014	-0.616482742	0.432152213	-0.159581871	0.046421202	0.263338273	0.215824461	0.12598206	0.107998706	0.043722487	0.030883653	0.945687051	0.870737421	Bacteria.Firmicutes.Bacilli.Lactobacillales.Carnobacteriaceae.Granulicatella	MTPN
71400	ENSG00000105887	rs894794	0.40333925	0.163202379	0.875596752	0.525408493	-0.386562821	0.529648011	0.028093769	0.095228785	0.459556286	0.375542148	0.178745751	0.149150619	0.386280033	0.146992518	0.901121106	0.882423848	Bacteria.Firmicutes.Clostridia.Clostridiales.Ruminococcaceae.Ruminiclostridium_9	MTPN
71401	ENSG00000105887	rs894794	0.165840842	0.199425267	0.153528328	0.068682064	-0.304059624	0.230984194	0.138514211	-0.132206061	0.216963026	0.17817504	0.095920748	0.071415726	0.148196387	0.073015793	0.858670885	0.979585985	Bacteria.Firmicutes.Erysipelotrichia.Erysipelotrichales.Erysipelotrichaceae.Erysipelatoclostridium	MTPN
71402	ENSG00000105887	rs894794	0.043597876	0.046335556	0.209135777	0.670478631	-0.419239819	0.337516137	0.113278947	-0.029717123	0.203705828	0.166171877	0.089299915	0.069525074	0.041232105	0.019033806	0.948918056	0.892571169	Bacteria.Bacteroidetes.Bacteroidia.Bacteroidales.Rikenellaceae	MTPN
71403	ENSG00000105887	rs894794	0.136237107	0.042877209	0.963281927	0.434623366	-0.418581118	0.541150449	0.005405433	0.083591105	0.277456412	0.262007745	0.116967017	0.106326713	0.283342802	0.067131109	0.949374291	0.966332496	Bacteria.Firmicutes.Clostridia.Clostridiales.Ruminococcaceae.Ruminococcaceae_NK4A214_group	MTPN
71404	ENSG00000105887	rs894794	0.775532816	0.825019746	0.406757909	0.484290797	0.227301367	-0.169546212	-0.115989429	0.094682531	0.79383239	0.763765308	0.138904011	0.13459838	0.963292842	0.703107019	0.997675757	0.939102387	Bacteria.Bacteroidetes	MTPN
71405	ENSG00000105887	rs894794	0.030228173	0.018132302	0.321844529	0.216381419	-0.488610449	0.431923839	0.094128175	-0.09915173	0.220532986	0.178171096	0.094290162	0.079426332	0.039317963	0.011675958	0.999694213	0.858693802	Bacteria.Firmicutes.Clostridia.Clostridiales.Lachnospiraceaencultured	MTPN
71406	ENSG00000105887	rs894794	0.005582354	0.001311538	0.058861561	0.012617717	-0.966429596	0.885633526	0.277580245	-0.273774338	0.337108017	0.263647627	0.144346673	0.106712817	0.034016573	0.005569249	0.762804177	0.546173185	Bacteria.Firmicutes.Erysipelotrichia.Erysipelotrichales	MTPN
71407	ENSG00000105887	rs894794	0.044530691	0.047101369	0.22042501	0.684435672	-0.41758621	0.336544522	0.11134907	-0.028541269	0.203827236	0.166290317	0.089993195	0.069912135	0.041952393	0.019626079	0.954900767	0.877983283	Bacteria.Bacteroidetes.Bacteroidia.Bacteroidales.Rikenellaceae.Alistipes	MTPN
71408	ENSG00000105887	rs894794	0.498542339	0.348956441	0.711943976	0.642970467	-0.283928417	0.260762428	0.051945891	-0.043468944	0.417174109	0.276399367	0.140066809	0.093336444	0.384639075	0.216905082	0.997329664	0.92426646	Bacteria.Firmicutes.Negativicutes.Selenomonadales.Veillonellaceae.Megasphaera	MTPN
71409	ENSG00000105887	rs894794	0.014728829	0.020226515	0.139804218	0.206306261	-0.65522941	0.554400897	-0.155531558	0.11456487	0.261480047	0.23288502	0.104047951	0.08974631	0.037417313	0.016182887	0.718656676	0.981481548	Bacteria.Firmicutes.Clostridia.Clostridiales.Lachnospiraceae.Eubacterium_eligens_group	MTPN
71410	ENSG00000105887	rs894794	0.241731548	0.485265245	0.861161153	0.635166586	-0.46206169	0.225363935	0.014927516	0.032921519	0.391099571	0.321090229	0.085012993	0.06905968	0.406348772	0.38489567	0.990825301	0.916087717	Bacteria.Firmicutes.Clostridia.Clostridiales.Ruminococcaceae.Faecalibacterium	MTPN
71411	ENSG00000105887	rs894794	0.041462351	0.016294353	0.106011682	0.047444577	-1.802838713	1.745038068	0.262355331	-0.264754212	0.866702513	0.707526025	0.160054768	0.131027307	0.916708493	0.429649104	0.999826541	0.999832315	Bacteria.Firmicutes.Clostridia.Clostridiales.Lachnospiraceae	MTPN
71412	ENSG00000105887	rs894794	0.054774764	0.050157549	0.587930355	0.883353836	-0.405619127	0.340837683	0.053287141	-0.011963151	0.207380149	0.170783877	0.097856396	0.081218096	0.051996199	0.020719851	0.997604342	0.996621608	Bacteria.Proteobacteria.Deltaproteobacteria	MTPN
71413	ENSG00000105887	rs894794	0.042023946	0.038447909	0.030920323	0.086212624	-0.417295599	0.345859174	-0.175527922	0.114770572	0.201181849	0.163683718	0.079566228	0.065878783	0.043266844	0.017801502	0.666708525	0.688909648	Bacteria.Fusobacteria.Fusobacteriia.Fusobacteriales	MTPN
71414	ENSG00000105887	rs894794	0.561842509	0.387463063	0.012672841	0.074893131	-0.132100292	0.181572494	-0.301603026	0.190870939	0.226547594	0.208686817	0.117636541	0.105444028	0.411933423	0.16894937	0.967792983	0.950973549	Bacteria.Firmicutes.Bacilli.Lactobacillales	MTPN
71415	ENSG00000105887	rs894794	0.30431408	0.221300323	0.938048833	0.991731529	-0.387929274	0.351269312	0.009800196	-0.000982953	0.374662303	0.284443647	0.125605249	0.094486397	0.344702428	0.179072073	0.998896274	0.99936681	Bacteria.Proteobacteria.Deltaproteobacteria.Desulfovibrionales.Desulfovibrionaceae.Desulfovibrio	MTPN
71416	ENSG00000105953	rs1058128	0.398242413	0.093814251	0.095152365	0.414590027	-0.101703029	0.42752568	0.114032886	-0.082442989	0.119598914	0.251409414	0.067336556	0.100405392	0.171171512	0.036882752	0.605257322	0.950817369	Bacteria.Firmicutes.Clostridia.Clostridiales.Lachnospiraceae.Dorea	OGDH
71417	ENSG00000105953	rs1058128	0.73933676	0.168961631	0.829320301	0.338382799	-0.131329363	1.199570907	0.017221783	-0.185501899	0.393016804	0.862365412	0.079567284	0.192334712	0.917751014	0.487687336	0.999135888	0.977096731	Bacteria.Firmicutes.Clostridia.Clostridiales.Ruminococcaceae	OGDH
71418	ENSG00000105953	rs1058128	0.791031316	0.290666765	0.454749782	0.828438972	0.048488377	0.495395134	0.047647041	0.036350495	0.182242614	0.465014482	0.063358199	0.167068281	0.512098443	0.215913071	0.999878354	0.998275086	Bacteria.Bacteroidetes.Bacteroidia.Bacteroidales.Porphyromonadaceae.Barnesiella	OGDH
71419	ENSG00000105953	rs1058128	0.647497784	0.055536637	0.833948617	0.215399891	-0.069171567	0.519131066	-0.019701264	0.24270081	0.150577656	0.266271517	0.093599957	0.193997423	0.377856172	0.035564738	0.999739884	0.869896013	Bacteria.Actinobacteria.Coriobacteriia.Coriobacteriales.Coriobacteriaceae	OGDH
71420	ENSG00000105953	rs1058128	0.693850206	0.108609077	0.694560686	0.555639905	-0.047030922	0.400275384	0.018846615	-0.087217812	0.11894836	0.246044266	0.047782875	0.147228606	0.265975449	0.039276784	0.899032068	0.906321209	Bacteria.Fusobacteria.Fusobacteriia.Fusobacteriales.Fusobacteriaceae.Fusobacterium	OGDH
71421	ENSG00000105953	rs1058128	0.701061148	0.494540609	0.917279751	0.838183195	-0.064328001	0.322504764	-0.006177523	-0.034679382	0.166831078	0.469454566	0.059248037	0.169136391	0.521629963	0.223979325	0.999985325	0.999758873	Bacteria.Firmicutes.Clostridia.Clostridiales.Ruminococcaceae.Ruminococcaceae_UCG_014	OGDH
71422	ENSG00000105953	rs1058128	0.526491772	0.11069958	0.608563137	0.650902386	-0.079837374	0.399535313	0.034795278	0.053699093	0.125372832	0.247068727	0.067613358	0.118120474	0.20809666	0.041566601	0.997117901	0.950206352	Bacteria.Firmicutes.Clostridia.Clostridiales.Lachnospiraceae.Eubacterium_hallii_group	OGDH
71423	ENSG00000105953	rs1058128	0.880667184	0.856572384	0.886353279	0.446776265	-0.028593751	0.087463089	0.009984555	-0.130508996	0.189720506	0.482000547	0.069587421	0.170500487	0.605770061	0.403906176	0.970853663	0.997513341	Bacteria.Firmicutes.Clostridia.Clostridiales.Lachnospiraceae.Eubacterium_xylanophilum_group	OGDH
71424	ENSG00000105953	rs1058128	0.29624718	0.273816948	0.226301169	0.447652751	-0.160239725	0.331566861	0.092086515	0.127057681	0.152176838	0.300429324	0.07538684	0.166313589	0.282687661	0.119653591	0.981698993	0.976249604	Bacteria.Firmicutes.Bacilli.Lactobacillales.Streptococcaceae	OGDH
71425	ENSG00000105953	rs1058128	0.454899922	0.162386517	0.549904485	0.749117418	-0.142278067	0.503376976	-0.047378679	0.046990892	0.18925617	0.356212542	0.078827995	0.146314862	0.465554559	0.13726451	0.99991226	0.996838275	Bacteria.Actinobacteria.Coriobacteriia.Coriobacteriales.Coriobacteriaceae.Collinsella	OGDH
71426	ENSG00000105953	rs1058128	0.372997545	0.403476117	0.419629688	0.854662985	-0.164014983	0.341526815	-0.056833493	-0.026757943	0.182836158	0.406135104	0.069972961	0.145501242	0.397671907	0.241996908	0.981084248	0.998600531	Bacteria.Firmicutes.Clostridia.Clostridiales.Ruminococcaceae.Ruminiclostridium_6	OGDH
71427	ENSG00000105953	rs1058128	0.711254752	0.133009921	0.247349646	0.698497896	0.054274179	0.432381169	0.053399895	0.05336269	0.145978755	0.28419974	0.045746117	0.137155353	0.437851204	0.081326417	0.99714486	0.996602117	Bacteria.Firmicutes.Clostridia.Clostridiales.Clostridiaceae_1.Clostridium_sensu_stricto_1	OGDH
71428	ENSG00000105953	rs1058128	0.849889829	0.211307427	0.923061371	0.109023938	-0.089254516	-1.417184091	0.008841707	0.314180445	0.469724429	1.122591053	0.091195009	0.193353965	0.954184916	0.637556228	0.999826541	0.999832315	Bacteria.Firmicutes.Clostridia.Clostridiales.Lachnospiraceae	OGDH
71429	ENSG00000105953	rs1058128	0.112511468	0.969587028	0.099677945	0.510704113	-0.330536853	0.022776614	-0.129364702	-0.145572426	0.205458254	0.595103371	0.077452048	0.220102894	0.338073174	0.582109885	0.665063989	0.930873594	Bacteria.Firmicutes.Clostridia.Clostridiales.Ruminococcaceae.Anaerotruncus	OGDH
71430	ENSG00000105953	rs1058128	0.188952723	0.007785702	0.213997691	0.026462257	-0.505519893	1.80776091	0.118475359	-0.337217647	0.380776036	0.658226424	0.094407976	0.148483996	0.678183315	0.124746868	0.999330493	0.963429703	Bacteria.Proteobacteria	OGDH
71431	ENSG00000105953	rs1058128	0.617135614	0.615838814	0.13831532	0.067488084	0.070166146	0.139196921	0.124392362	-0.316250475	0.139682417	0.276085092	0.082898107	0.170076082	0.341726258	0.182550197	0.999672451	0.998587032	Bacteria.Firmicutes.Clostridia.Clostridiales.Ruminococcaceae.Butyricicoccus	OGDH
71432	ENSG00000105953	rs1058128	0.985229302	0.920250496	0.238899015	0.31128218	-0.002239692	0.032237744	-0.071379681	-0.126644217	0.120512363	0.320748415	0.060050657	0.1241021	0.335221959	0.195710929	0.998525812	0.997174658	Bacteria.Proteobacteria.Deltaproteobacteria.Desulfovibrionales.Desulfovibrionaceae	OGDH
71433	ENSG00000105953	rs1058128	0.811466917	0.836265881	0.091332119	0.494210635	-0.027537832	0.068989631	-0.09465685	-0.08618522	0.114977649	0.332475529	0.055232332	0.125359448	0.31787172	0.208381453	0.995339941	0.95533137	Bacteria.Proteobacteria.Deltaproteobacteria.Desulfovibrionales.Desulfovibrionaceae.Bilophila	OGDH
71434	ENSG00000105953	rs1058128	0.080934803	0.057243658	0.034147811	0.436376244	-0.269904425	0.618298824	-0.107947051	0.099832647	0.152241138	0.319402291	0.049884033	0.127473818	0.118446614	0.055568277	0.368413861	0.888382771	Bacteria.Firmicutes.Clostridia.Clostridiales.Lachnospiraceae.Lachnospiraceae_UCG_010	OGDH
71435	ENSG00000105953	rs1058128	0.417393963	0.17224914	0.147143098	0.913439642	0.141342603	0.36239494	-0.106626889	0.011441529	0.173181633	0.262564149	0.07267361	0.104848042	0.348983592	0.133073549	0.99759175	0.986746924	Bacteria.Firmicutes.Clostridia.Clostridiales.Lachnospiraceae.Lachnospiraceae_UCG_008	OGDH
71436	ENSG00000105953	rs1058128	0.608563357	0.459009322	0.71844845	0.119162484	-0.069293127	-0.406707043	-0.020680496	-0.314008973	0.134648844	0.545979291	0.057111935	0.198850271	0.314934137	0.176923315	0.925063036	0.871593481	Bacteria.Firmicutes.Clostridia.Clostridiales.Ruminococcaceae.Ruminococcaceae_UCG_003	OGDH
71437	ENSG00000105953	rs1058128	0.171873277	0.841952444	0.051228426	0.464042061	-0.183824887	0.08513197	-0.090465099	-0.112569654	0.133067335	0.4252434	0.045546314	0.152832281	0.159964795	0.291917863	0.90549836	0.998439902	Bacteria.Verrucomicrobia.Verrucomicrobiae.Verrucomicrobiales.Verrucomicrobiaceae.Akkermansia	OGDH
71438	ENSG00000105953	rs1058128	0.619554942	0.934728374	0.512004419	0.152985999	-0.060192151	-0.028891895	0.030765944	0.14419281	0.120656921	0.35141866	0.046661471	0.099719397	0.310183114	0.283628228	0.734928587	0.786017649	Bacteria.Firmicutes.Clostridia.Clostridiales.Lachnospiraceae.Roseburia	OGDH
71439	ENSG00000105953	rs1058128	0.730679846	0.183033272	0.716304691	0.492847691	-0.04092477	0.34361518	-0.027991597	-0.086683789	0.11838017	0.255318616	0.076691662	0.125686172	0.264266113	0.052646845	0.999276643	0.988728768	Bacteria.Firmicutes.Clostridia.Clostridiales.Ruminococcaceae.Ruminiclostridium_5	OGDH
71440	ENSG00000105953	rs1058128	0.904389249	0.731445827	0.809457604	0.394774864	-0.020003654	0.137591829	0.013495459	-0.130375182	0.165884099	0.399184218	0.055741145	0.152188412	0.515130334	0.291740813	0.999858829	0.933926309	Bacteria.Proteobacteria.Betaproteobacteria.Neisseriales.Neisseriaceae.Eikenella	OGDH
71441	ENSG00000105953	rs1058128	0.983321622	0.222582433	0.479916298	0.08351249	-0.002535513	0.297187175	0.044450069	0.190060055	0.120822973	0.241326318	0.062558899	0.108132033	0.375854042	0.065116393	0.882402079	0.881717202	Bacteria.Actinobacteria.Actinobacteria.Bifidobacteriales.Bifidobacteriaceae.Bifidobacterium	OGDH
71442	ENSG00000105953	rs1058128	0.804670825	0.832758548	0.629044753	0.419586858	0.063569681	0.09657083	-0.045115565	0.102517557	0.256000559	0.455489989	0.092950557	0.126207146	0.729611173	0.543711752	0.909309097	0.876271118	Bacteria.Firmicutes.Negativicutes.Selenomonadales	OGDH
71443	ENSG00000105953	rs1058128	0.401195312	0.596264955	0.437752261	0.42166715	-0.500289278	-0.759529349	0.076357901	0.180382349	0.592039129	1.426616618	0.09779395	0.22306637	0.999435429	0.984382859	0.999968393	0.999515331	Bacteria.Firmicutes	OGDH
71444	ENSG00000105953	rs1058128	0.643093812	0.230416872	0.909026976	0.880587877	-0.05571151	0.442499728	-0.004692182	0.019526735	0.119668168	0.365508689	0.040903999	0.12947384	0.245941198	0.070397575	0.814388402	0.996510265	Bacteria.Proteobacteria.Betaproteobacteria.Burkholderiales.Alcaligenaceae.Sutterella	OGDH
71445	ENSG00000105953	rs1058128	0.931879899	0.231300169	0.703133251	0.37713822	0.016704538	0.326674063	0.02645611	0.088499284	0.194665079	0.270352936	0.069116064	0.099519211	0.539712035	0.136969439	0.869632161	0.965052679	Bacteria.Firmicutes.Erysipelotrichia.Erysipelotrichales.Erysipelotrichaceae.Clostridium_innocuum_group	OGDH
71446	ENSG00000105953	rs1058128	0.603285775	0.873762436	0.730985689	0.243464488	-0.086783407	-0.068687269	0.028689948	0.180895502	0.166178641	0.430616706	0.083087627	0.1536844	0.395662208	0.41408839	0.931240247	0.771272791	Bacteria.Firmicutes.Erysipelotrichia.Erysipelotrichales.Erysipelotrichaceae	OGDH
71447	ENSG00000105953	rs1058128	0.867722226	0.0888288	0.359050453	0.578165273	0.023145192	0.457766422	0.055716565	0.074254123	0.138418101	0.264989328	0.06031783	0.132862796	0.388656904	0.04978089	0.979221309	0.998719086	Bacteria.Firmicutes.Bacilli.Bacillales.Family_XI.Gemella	OGDH
71448	ENSG00000105953	rs1058128	0.881544148	0.183880605	0.092305431	0.818598411	0.018645512	0.340215468	0.092388453	-0.024265324	0.124636537	0.253288579	0.05407411	0.105373723	0.327430819	0.049909714	0.270220584	0.995819926	Bacteria.Firmicutes.Clostridia.Clostridiales.Lachnospiraceae.Lachnospira	OGDH
71449	ENSG00000105953	rs1058128	0.542393648	0.046661164	0.64933901	0.177322574	-0.090499828	0.537145149	-0.043793822	0.265870409	0.147773063	0.264862545	0.095871264	0.194942593	0.340332143	0.03062703	0.999005033	0.886474056	Bacteria.Actinobacteria.Coriobacteriia.Coriobacteriales	OGDH
71450	ENSG00000105953	rs1058128	0.809080676	0.431104213	0.785405501	0.045401006	-0.029191095	0.204470654	0.012582216	-0.190827435	0.120327006	0.258092659	0.046019711	0.093535324	0.306333721	0.125213199	0.922225994	0.755259861	Bacteria.Proteobacteria.Betaproteobacteria.Burkholderiales.Alcaligenaceae.Parasutterella	OGDH
71451	ENSG00000105953	rs1058128	0.558744511	0.523316519	0.163314754	0.280992847	0.090401154	0.194287673	-0.085016161	0.117366391	0.153811971	0.302764388	0.060296282	0.107959521	0.391555493	0.214003473	0.82876924	0.997216401	Bacteria.Firmicutes.Clostridia.Clostridiales.Ruminococcaceae.Subdoligranulum	OGDH
71452	ENSG00000105953	rs1058128	0.312262619	0.821346844	0.290292258	0.721270661	-0.156740002	0.154377026	-0.051012715	-0.085260977	0.153907781	0.680891092	0.047846822	0.237951537	0.299526588	0.328665367	0.800389298	0.96700773	Bacteria.Bacteroidetes.Bacteroidia.Bacteroidales.Prevotellaceae.Prevotella_9	OGDH
71453	ENSG00000105953	rs1058128	0.975734119	0.127154095	0.224591672	0.489469052	0.003710984	0.373079531	0.0748241	0.074358235	0.121533006	0.241444852	0.061027049	0.106974606	0.405730628	0.041715624	0.512174951	0.861941795	Bacteria.Firmicutes.Clostridia.Clostridiales.Peptostreptococcaceae	OGDH
71454	ENSG00000105953	rs1058128	0.697391227	0.167732227	0.531205166	0.97866413	-0.046422186	0.38363263	0.027282594	-0.002671342	0.118857112	0.274984269	0.04333766	0.099502926	0.272936095	0.053992228	0.79645929	0.883627326	Bacteria.Firmicutes.Negativicutes.Selenomonadales.Veillonellaceae.Dialister	OGDH
71455	ENSG00000105953	rs1058128	0.631089569	0.148895713	0.796250306	0.53809493	-0.102513113	0.620194546	-0.021577885	0.12294002	0.21247351	0.424566811	0.08322721	0.198618092	0.51912853	0.147738704	0.998891856	0.999590371	Bacteria.Firmicutes.Bacilli.Bacillales.Staphylococcaceae.Staphylococcus	OGDH
71456	ENSG00000105953	rs1058128	0.564468845	0.839820908	0.153355003	0.545454704	0.087791988	0.121313754	0.081543934	-0.133042017	0.151579504	0.597800483	0.056444796	0.218900278	0.409943082	0.370876171	0.568657072	0.991172876	Bacteria.Firmicutes.Clostridia.Clostridiales.Ruminococcaceae.Ruminococcus_1	OGDH
71457	ENSG00000105953	rs1058128	0.620470782	0.091902281	0.493196939	0.519398932	-0.058911443	0.462417695	-0.041091684	0.075079927	0.118399832	0.270306199	0.059628734	0.115900678	0.228774261	0.03600495	0.987817466	0.997201293	Bacteria.Firmicutes.Clostridia.Clostridiales.Lachnospiraceae.Coprococcus_1	OGDH
71458	ENSG00000105953	rs1058128	0.974910981	0.17715171	0.799065718	0.082823388	-0.005151474	0.342993553	-0.015560849	-0.159005596	0.163171502	0.251390566	0.060879348	0.090257239	0.507115736	0.093229352	0.82205427	0.835595125	Bacteria.Proteobacteria.Betaproteobacteria	OGDH
71459	ENSG00000105953	rs1058128	0.633735708	0.1807943	0.289005083	0.754865453	0.078869345	0.343988073	0.051263254	0.023912062	0.164746296	0.25427132	0.047952546	0.076261911	0.428748721	0.105720582	0.86527713	0.998607976	Bacteria.Firmicutes.Clostridia.Clostridiales.Lachnospiraceae.Tyzzerella_4	OGDH
71460	ENSG00000105953	rs1058128	0.541077787	0.310660001	0.131586933	0.953950479	-0.071877178	0.318458743	-0.078383716	-0.008450101	0.116982391	0.311662138	0.051328345	0.145767143	0.226951625	0.093070033	0.890867366	0.974780525	Bacteria.Firmicutes.Clostridia.Clostridiales.Ruminococcaceae.Ruminococcaceae_UCG_002	OGDH
71461	ENSG00000105953	rs1058128	0.694831301	0.103696184	0.656526292	0.457824104	-0.046721789	0.405373326	0.02135234	-0.109410892	0.118567099	0.24562901	0.047792704	0.146488932	0.261995203	0.038456263	0.891153322	0.902866002	Bacteria.Fusobacteria.Fusobacteriia.Fusobacteriales	OGDH
71462	ENSG00000105953	rs1058128	0.731917735	0.761815905	0.895330443	0.221856742	-0.041289975	0.100519919	0.008050457	0.124549994	0.120010856	0.330252164	0.060952207	0.100978476	0.352737506	0.183097485	0.982862011	0.913807895	Bacteria.Firmicutes.Negativicutes.Selenomonadales.Veillonellaceae.Veillonella	OGDH
71463	ENSG00000105953	rs1058128	0.46350466	0.474731577	0.522683527	0.793001032	-0.123864491	0.289837467	0.042778144	0.029627944	0.167964015	0.403124454	0.066560705	0.112441274	0.40369728	0.217740527	0.828444106	0.908563671	Bacteria.Firmicutes.Negativicutes.Selenomonadales.Veillonellaceae	OGDH
71464	ENSG00000105953	rs1058128	0.455285868	0.732035732	0.509220491	0.18991057	-0.131146385	-0.162508321	-0.048015701	-0.233136807	0.174599002	0.472553027	0.072343922	0.17599269	0.486136754	0.399700699	0.948905015	0.966332496	Bacteria.Firmicutes.Clostridia.Clostridiales.Ruminococcaceae.Ruminococcaceae_NK4A214_group	OGDH
71465	ENSG00000105953	rs1058128	0.456028656	0.053271993	0.517345798	0.304149386	-0.105636458	0.554099496	-0.040649729	0.140562932	0.140869893	0.281475949	0.062442646	0.135709151	0.285182171	0.032938864	0.92377273	0.899651207	Bacteria.Proteobacteria.Gammaproteobacteria.Pseudomonadales.Pseudomonadaceae.Pseudomonas	OGDH
71466	ENSG00000105953	rs1058128	0.524314561	0.152308426	0.038139465	0.888922227	0.082364569	0.344918267	0.116129084	0.013682428	0.128661153	0.238135262	0.054869499	0.097580455	0.291563947	0.043846803	0.246789683	0.995873021	Bacteria.Firmicutes.Clostridia.Clostridiales.Peptostreptococcaceae.Intestinibacter	OGDH
71467	ENSG00000105953	rs1058128	0.63075416	0.127175884	0.712959791	0.624806689	-0.057760465	0.388875946	-0.026146328	0.069501762	0.119599344	0.251682457	0.070762318	0.14143945	0.250608809	0.048654372	0.999670759	0.996530704	Bacteria.Firmicutes.Clostridia.Clostridiales.Ruminococcaceae.Flavonifractor	OGDH
71468	ENSG00000105953	rs1058128	0.294170755	0.27370002	0.216672684	0.448986627	-0.158585442	0.330217289	0.093430135	0.126823994	0.149954109	0.299132899	0.074891023	0.166498518	0.266759398	0.118556996	0.976314705	0.980405449	Bacteria.Firmicutes.Bacilli.Lactobacillales.Streptococcaceae.Streptococcus	OGDH
71469	ENSG00000105953	rs1058128	0.883342226	0.236976444	0.397958733	0.168917812	0.019627836	0.292906824	-0.042249627	-0.124512972	0.133240447	0.245399797	0.049653932	0.089502401	0.395344414	0.101023216	0.711066491	0.891189038	Bacteria.Proteobacteria.Betaproteobacteria.Burkholderiales.Alcaligenaceae	OGDH
71470	ENSG00000105953	rs1058128	0.85475352	0.100175405	0.537314828	0.378543731	0.033415699	0.569660104	0.041687302	0.1558358	0.181818581	0.34157286	0.067219268	0.175760766	0.521341735	0.079833781	0.784308337	0.996502544	Bacteria.Firmicutes.Clostridia.Clostridiales.Family_XI	OGDH
71471	ENSG00000105953	rs1058128	0.228165876	0.884665369	0.089110213	0.428552461	-0.160962138	0.062288974	-0.079745182	-0.12263681	0.132307823	0.427725279	0.046204056	0.153939929	0.193399958	0.302847889	0.947613107	0.99789802	Bacteria.Verrucomicrobia	OGDH
71472	ENSG00000105953	rs1058128	0.58658674	0.537619409	0.642237057	0.359558887	-0.297364822	-0.833000169	0.042945835	0.200140602	0.544116191	1.344191635	0.092009693	0.216899782	0.997454612	0.854159108	0.997650199	0.999159905	Bacteria.Firmicutes.Clostridia.Clostridiales	OGDH
71473	ENSG00000105953	rs1058128	0.884238783	0.662249893	0.805570117	0.118683844	-0.021632972	-0.189739253	-0.018915599	0.225706738	0.147997706	0.432388871	0.076534492	0.142742884	0.435955772	0.278942153	0.926890345	0.802697421	Bacteria.Firmicutes.Clostridia.Clostridiales.Lachnospiraceae.Blautia	OGDH
71474	ENSG00000105953	rs1058128	0.380884565	0.243724341	0.25577741	0.667047642	-0.113329833	0.507342586	-0.056376819	0.067104029	0.128453252	0.431266034	0.049171517	0.155272017	0.211085621	0.099933969	0.631957081	0.990268195	Bacteria.Firmicutes.Negativicutes.Selenomonadales.Acidaminococcaceae.Phascolarctobacterium	OGDH
71475	ENSG00000105953	rs1058128	0.617042944	0.868251205	0.751719501	0.238180667	-0.083631962	-0.071736057	0.026362311	0.182920631	0.166445425	0.430751018	0.082974691	0.153650592	0.400460899	0.41862766	0.947961367	0.768606268	Bacteria.Firmicutes.Erysipelotrichia.Erysipelotrichales	OGDH
71476	ENSG00000105953	rs1058128	0.368676714	0.100814467	0.375208833	0.417573441	-0.132739199	0.61393524	0.049743711	-0.10147843	0.146632787	0.368827475	0.055710773	0.124385775	0.274001556	0.055746524	0.659487844	0.940799143	Bacteria.Firmicutes.Clostridia.Clostridiales.Lachnospiraceae.Lachnoclostridium	OGDH
71477	ENSG00000105953	rs1058128	0.900428259	0.569541357	0.599175043	0.974308624	0.023701333	0.394041836	0.033667448	-0.00786195	0.188689676	0.689325179	0.063742714	0.243184482	0.591390182	0.314119887	0.997594253	0.968948848	Bacteria.Firmicutes.Erysipelotrichia.Erysipelotrichales.Erysipelotrichaceae.Faecalitalea	OGDH
71478	ENSG00000105953	rs1058128	0.78544199	0.685032099	0.522936296	0.255850453	0.052644736	-0.259347239	0.051166422	-0.288733324	0.192582785	0.63654675	0.079661032	0.251870526	0.60524103	0.374445642	0.99032513	0.845162576	Bacteria.Firmicutes.Clostridia.Clostridiales.Ruminococcaceae.Ruminococcaceae_UCG_013	OGDH
71479	ENSG00000105953	rs1058128	0.971181512	0.999893483	0.746857298	0.4719231	-0.006506264	8.26E-05	0.019544226	-0.156568576	0.179404617	0.616454124	0.060291803	0.216382141	0.552420587	0.44243964	0.998896274	0.99087052	Bacteria.Proteobacteria.Deltaproteobacteria.Desulfovibrionales.Desulfovibrionaceae.Desulfovibrio	OGDH
71480	ENSG00000105953	rs1058128	0.671251758	0.928025531	0.891716818	0.589427275	-0.071709361	0.060383404	-0.010140383	-0.154945309	0.168188344	0.66589368	0.074198002	0.285688763	0.487479213	0.43989851	0.902558875	0.892254715	Bacteria.Firmicutes.Clostridia.Clostridiales.Ruminococcaceae.Ruminiclostridium_9	OGDH
71481	ENSG00000105953	rs1058128	0.97727115	0.076259424	0.612234872	0.311244809	0.005033954	0.816072441	0.039477844	0.183237872	0.176011646	0.452991786	0.077506984	0.179545778	0.610865938	0.069000696	0.843557681	0.943883959	Bacteria.Firmicutes.Clostridia.Clostridiales.Lachnospiraceae.Lachnospiraceae_ND3007_group	OGDH
71482	ENSG00000105953	rs1058128	0.787333367	0.113555771	0.720018282	0.791371381	-0.035126313	0.41703981	-0.02080116	-0.040511253	0.129669618	0.259994946	0.057781871	0.152514956	0.290834496	0.045637634	0.999694213	0.908553199	Bacteria.Firmicutes.Clostridia.Clostridiales.Lachnospiraceaencultured	OGDH
71483	ENSG00000105953	rs1058128	0.973215436	0.059122413	0.732255665	0.197652155	-0.006402514	1.022956815	0.024237819	0.286150258	0.189955664	0.532518979	0.070540686	0.219847316	0.621219181	0.079964966	0.997947728	0.9977362	Bacteria.Actinobacteria.Actinobacteria.Micrococcales	OGDH
71484	ENSG00000105953	rs1058128	0.326916507	0.689345638	0.294260981	0.300855942	-0.152753383	0.139237015	-0.065578683	-0.136775367	0.154640965	0.346764469	0.062021119	0.131148517	0.267859261	0.288872512	0.686440483	0.907006858	Bacteria.Bacteroidetes.Bacteroidia.Bacteroidales.Porphyromonadaceae.Odoribacter	OGDH
71485	ENSG00000105953	rs1058128	0.869208032	0.416406141	0.760550108	0.749671107	0.071926769	0.659900216	-0.024151347	-0.043787519	0.435085485	0.806828977	0.078914918	0.13665286	0.965092558	0.590897912	0.997187614	0.941674949	Bacteria.Bacteroidetes.Bacteroidia.Bacteroidales	OGDH
71486	ENSG00000105953	rs1058128	0.777616129	0.489716876	0.529523716	0.541158269	-0.034197881	0.257520229	0.029573461	-0.104168736	0.120583702	0.370690753	0.046784345	0.169571757	0.264845227	0.141082112	0.968802863	0.997181136	Bacteria.Bacteroidetes.Bacteroidia.Bacteroidales.Prevotellaceae	OGDH
71487	ENSG00000105953	rs1058128	0.753148123	0.415911005	0.816750034	0.241506475	-0.038125742	0.232193655	0.012212545	-0.136517019	0.120718393	0.283589336	0.052489072	0.115495296	0.275319256	0.117047554	0.99935717	0.95070012	Bacteria.Firmicutes.Erysipelotrichia.Erysipelotrichales.Erysipelotrichaceae.Erysipelotrichaceae_UCG_003	OGDH
71488	ENSG00000105953	rs1058128	0.880599946	0.306093369	0.120639932	0.140449365	-0.016985728	0.249071173	-0.07077699	-0.131096582	0.112636929	0.241446949	0.04500303	0.087846625	0.329963296	0.074974372	0.612409531	0.889376313	Bacteria.Firmicutes.Clostridia.Clostridiales.Lachnospiraceae.Lachnospiraceae_NK4A136_group	OGDH
71489	ENSG00000105953	rs1058128	0.871560731	0.415556309	0.762936305	0.748412031	0.070634121	0.661152695	-0.023905388	-0.044017646	0.435164853	0.806880584	0.078922729	0.136659131	0.965605487	0.588384871	0.997675757	0.944715108	Bacteria.Bacteroidetes	OGDH
71490	ENSG00000105953	rs1058128	0.824460466	0.360945916	0.47485971	0.068885313	-0.025860724	0.227326073	-0.03582596	-0.209233691	0.116118978	0.247078735	0.049843547	0.113109934	0.274236698	0.097530581	0.975933082	0.722414953	Bacteria.Bacteroidetes.Bacteroidia.Bacteroidales.Rikenellaceae.Alistipes	OGDH
71491	ENSG00000105953	rs1058128	0.489570612	0.091098494	0.407029707	0.576014892	-0.084380087	0.418314256	0.046186147	0.0628759	0.121420925	0.243906599	0.05534279	0.111868822	0.20077564	0.039155749	0.915215198	0.990569963	Bacteria.Proteobacteria.Gammaproteobacteria.Pasteurellales.Pasteurellaceae.Haemophilus	OGDH
71492	ENSG00000105953	rs1058128	0.191853109	0.879871154	0.078895046	0.464974312	-0.17998387	0.062799574	-0.104461673	-0.110976892	0.136472212	0.413894813	0.058515504	0.150985968	0.205204051	0.310372603	0.390666244	0.92749906	Bacteria.Firmicutes.Clostridia.Clostridiales.Christensenellaceae.Christensenellaceae_R_7_group	OGDH
71493	ENSG00000105953	rs1058128	0.996255302	0.924598283	0.25588795	0.309739799	-0.000572085	0.030518276	-0.070407971	-0.127541615	0.121426004	0.321207367	0.061423826	0.124580538	0.337671673	0.208736177	0.997604342	0.996621608	Bacteria.Proteobacteria.Deltaproteobacteria	OGDH
71494	ENSG00000105953	rs1058128	0.46198734	0.089861457	0.3593685	0.633698628	-0.090554555	0.420337005	0.051440123	0.052886375	0.122377291	0.24412618	0.055725337	0.110459658	0.183419001	0.038773194	0.911753627	0.988966088	Bacteria.Proteobacteria.Gammaproteobacteria.Pasteurellales.Pasteurellaceae	OGDH
71495	ENSG00000105953	rs1058128	0.481167911	0.051490789	0.507738147	0.193134852	-0.091646617	0.506468508	-0.042412639	0.184713116	0.129352981	0.255286767	0.063678161	0.14046768	0.199201599	0.019156404	0.990263512	0.935449612	Bacteria.Proteobacteria.Gammaproteobacteria.Pseudomonadales	OGDH
71496	ENSG00000105953	rs1058128	0.617240119	0.274738058	0.770028603	0.744624602	-0.06328851	0.342367941	0.018042184	0.06676578	0.12602833	0.310817638	0.061459725	0.204098755	0.259921803	0.098198833	0.92078388	0.951211601	Bacteria.Firmicutes.Clostridia.Clostridiales.Lachnospiraceae.Fusicatenibacter	OGDH
71497	ENSG00000105953	rs1058128	0.40069246	0.307549315	0.103343898	0.245233047	-0.102060023	0.268385123	0.132378591	0.149836975	0.120647588	0.260960333	0.080129027	0.127781067	0.176567086	0.09094806	0.609431116	0.905446185	Bacteria.Actinobacteria.Actinobacteria	OGDH
71498	ENSG00000105953	rs1058128	0.657131773	0.776109666	0.803950687	0.471844696	-0.08378468	0.126718809	-0.02180311	-0.128800602	0.187888728	0.44372795	0.087473647	0.177974408	0.541936139	0.355581015	0.99792254	0.986607256	Bacteria.Firmicutes.Clostridia.Clostridiales.Family_XIII.Family_XIII_AD3011_group	OGDH
71499	ENSG00000105953	rs1058128	0.807937348	0.099045936	0.713250702	0.335290535	-0.030195219	0.409256292	0.02620194	0.158610546	0.123710139	0.244559027	0.07098818	0.163396229	0.317674887	0.037366685	0.911017093	0.997132292	Bacteria.Firmicutes.Bacilli.Bacillales	OGDH
71500	ENSG00000105953	rs1058128	0.658524238	0.17106152	0.805797845	0.765928985	-0.05291616	0.368546433	-0.0124363	-0.030680756	0.119183159	0.266271293	0.050378813	0.102627059	0.227845403	0.060764541	0.998277807	0.999325446	Bacteria.Bacteroidetes.Bacteroidia.Bacteroidales.Porphyromonadaceae.Parabacteroides	OGDH
71501	ENSG00000105953	rs1058128	0.651432773	0.080247906	0.187847383	0.174932498	0.060653632	0.428158391	0.083983959	0.164680233	0.133635972	0.240945209	0.063099611	0.120072324	0.331710253	0.043286678	0.945687051	0.827123362	Bacteria.Firmicutes.Bacilli.Lactobacillales.Carnobacteriaceae.Granulicatella	OGDH
71502	ENSG00000105953	rs1058128	0.874943686	0.205847671	0.543826552	0.092981875	0.023424119	0.314202258	-0.034571828	-0.152497697	0.148250402	0.245883789	0.056652271	0.089444814	0.439553999	0.096650445	0.730272454	0.923190966	Bacteria.Proteobacteria.Betaproteobacteria.Burkholderiales	OGDH
71503	ENSG00000105953	rs1058128	0.643255291	0.139831047	0.158259341	0.759172755	0.065644625	0.418311596	0.062839757	0.041700045	0.14107318	0.279862577	0.044024794	0.135451058	0.398388057	0.072316071	0.935426336	0.99999132	Bacteria.Firmicutes.Clostridia.Clostridiales.Clostridiaceae_1	OGDH
71504	ENSG00000105953	rs1058128	0.88358946	0.779312388	0.691431047	0.021908543	-0.017789655	0.076699591	0.025680611	-0.278131665	0.121020615	0.272583154	0.064413068	0.118436265	0.352087531	0.195235135	0.998043854	0.903441378	Bacteria.Firmicutes.Clostridia.Clostridiales.Ruminococcaceaencultured	OGDH
71505	ENSG00000105953	rs1058128	0.750873677	0.766505344	0.94211544	0.203226553	-0.056938293	-0.139656011	0.004376787	0.158089875	0.178582115	0.468337592	0.060044346	0.122992434	0.577816862	0.347293815	0.9994853	0.999502343	Bacteria.Firmicutes.Clostridia.Clostridiales.Lachnospiraceae.Ruminococcus_gnavus_group	OGDH
71506	ENSG00000105953	rs1058128	0.520963932	0.608273319	0.572736632	0.123717337	-0.096910141	-0.24124501	-0.03181197	-0.277855229	0.150163888	0.468401995	0.056115954	0.178161342	0.38211776	0.282626967	0.852816532	0.944685248	Bacteria.Firmicutes.Clostridia.Clostridiales.Ruminococcaceae.Ruminococcus_2	OGDH
71507	ENSG00000105953	rs1058128	0.775555312	0.287844548	0.991412842	0.949591795	-0.052543634	0.390012913	0.00076681	-0.010821005	0.183523475	0.363940159	0.070974027	0.17050621	0.600500841	0.207428026	0.998832683	0.995738724	Bacteria.Firmicutes.Clostridia.Clostridiales.Ruminococcaceae.Eubacterium_coprostanoligenes_group	OGDH
71508	ENSG00000105953	rs1058128	0.939411659	0.342791183	0.543445084	0.994614555	-0.01057481	0.434162124	0.038034188	-0.001207321	0.138587978	0.45431203	0.062266841	0.178183475	0.448973031	0.124208362	0.82257389	0.987294436	Bacteria.Firmicutes.Clostridia.Clostridiales.Lachnospiraceae.Eubacterium_eligens_group	OGDH
71509	ENSG00000105953	rs1058128	0.953196041	0.574185751	0.692615107	0.583596097	-0.009501265	0.232372314	0.036469385	-0.110511995	0.161255123	0.411458351	0.091845749	0.20060544	0.551688088	0.252953581	0.998820086	0.961415255	Bacteria.Firmicutes.Clostridia.Clostridiales.Family_XIII	OGDH
71510	ENSG00000105953	rs1058128	0.825029691	0.345421653	0.473675505	0.071051029	-0.025782373	0.234106028	-0.035923827	-0.205261331	0.116150165	0.246319597	0.049845443	0.111846504	0.273001163	0.092370446	0.97729231	0.7359951	Bacteria.Bacteroidetes.Bacteroidia.Bacteroidales.Rikenellaceae	OGDH
71511	ENSG00000105953	rs1058128	0.778042472	0.105155166	0.562830077	0.965105987	-0.034511361	0.415738916	-0.029511965	-0.005121828	0.121929252	0.252994128	0.050740413	0.116627811	0.315028233	0.035632682	0.991923473	0.979571522	Bacteria.Bacteroidetes.Bacteroidia.Bacteroidales.Porphyromonadaceae	OGDH
71512	ENSG00000105953	rs1058128	0.997933715	0.49067288	0.877222705	0.978843556	-0.000943204	0.421661111	-0.010589534	-0.002821049	0.36281454	0.608309111	0.068275296	0.105970651	0.953490888	0.59540042	0.999973618	0.997973471	Bacteria.Bacteroidetes.Bacteroidia.Bacteroidales.Bacteroidaceae.Bacteroides	OGDH
71513	ENSG00000105953	rs1058128	0.24608844	0.377755306	0.22219168	0.523913129	-0.211504896	0.30473191	0.097944059	0.095436309	0.180702011	0.343123364	0.079466029	0.148935818	0.305149852	0.205057806	0.936753811	0.933837527	Bacteria.Firmicutes.Bacilli	OGDH
71514	ENSG00000105953	rs1058128	0.553222045	0.109158658	0.686432088	0.372852872	-0.117538879	0.776101155	0.024547284	-0.103268374	0.197201407	0.477816093	0.060533884	0.115083655	0.547629321	0.107940342	0.996566686	0.997858307	Bacteria.Proteobacteria.Gammaproteobacteria	OGDH
71515	ENSG00000105953	rs1058128	0.538987087	0.098014434	0.649115194	0.351094169	-0.132849957	0.480288448	-0.031988568	0.100452656	0.215101631	0.286109264	0.069979831	0.106953096	0.424389595	0.093232021	0.994527911	0.925873833	Bacteria.Proteobacteria.Gammaproteobacteria.Enterobacteriales.Enterobacteriaceae.Citrobacter	OGDH
71516	ENSG00000105953	rs1058128	0.192237376	0.880609364	0.078481241	0.464921986	-0.179578099	0.062397549	-0.104499623	-0.110965971	0.136283868	0.413807808	0.058453853	0.150953343	0.204435524	0.305457979	0.389818732	0.935071157	Bacteria.Firmicutes.Clostridia.Clostridiales.Christensenellaceae	OGDH
71517	ENSG00000105953	rs1058128	0.377705693	0.063539089	0.192154594	0.247319195	-0.109104075	0.664405177	-0.062989208	0.15994904	0.122836628	0.351975444	0.04779421	0.137014713	0.224862005	0.030997942	0.825807361	0.941072918	Bacteria.Firmicutes.Negativicutes.Selenomonadales.Acidaminococcaceae	OGDH
71518	ENSG00000105953	rs1058128	0.94952494	0.334218867	0.49381886	0.196749416	0.009018281	0.262037965	0.032461386	-0.119499382	0.141912276	0.269342127	0.047173268	0.091623365	0.331542417	0.104500884	0.955858825	0.95231447	Bacteria.Firmicutes.Clostridia.Clostridiales.Lachnospiraceae.Tyzzerella	OGDH
71519	ENSG00000105953	rs1058128	0.513351385	0.466414297	0.18776198	0.60350796	0.1128863	0.252740319	0.07996788	-0.084712207	0.171759817	0.344973952	0.060070434	0.162312318	0.388338305	0.263064269	0.997329664	0.92426646	Bacteria.Firmicutes.Negativicutes.Selenomonadales.Veillonellaceae.Megasphaera	OGDH
71520	ENSG00000105953	rs1058128	0.956199608	0.508083826	0.588666613	0.041825657	0.007875862	0.169119236	0.030405296	0.207191607	0.142845483	0.254122575	0.055946784	0.099789181	0.431358332	0.150372663	0.949975497	0.979585985	Bacteria.Firmicutes.Erysipelotrichia.Erysipelotrichales.Erysipelotrichaceae.Erysipelatoclostridium	OGDH
71521	ENSG00000105953	rs1058128	0.733150164	0.441961895	0.566680189	0.101711506	0.088325573	-0.430680976	-0.039895851	0.216512722	0.257955721	0.556710887	0.069277222	0.130421455	0.819949315	0.393512786	0.998803525	0.997226571	Bacteria.Firmicutes.Clostridia.Clostridiales.Lachnospiraceae.Eubacterium_rectale_group	OGDH
71522	ENSG00000105953	rs1058128	0.772632336	0.053406653	0.801240313	0.327254715	-0.038792594	0.733421453	-0.011549953	-0.091177766	0.133702769	0.372786012	0.045692749	0.092369493	0.438722108	0.038271823	0.997282517	0.999171204	Bacteria.Proteobacteria.Gammaproteobacteria.Enterobacteriales.Enterobacteriaceae	OGDH
71523	ENSG00000105953	rs1058128	0.243657323	0.34712801	0.179665509	0.429743845	-0.188165814	0.299902673	0.101146163	0.119368171	0.159927177	0.316675074	0.074569696	0.150226152	0.265788445	0.15609161	0.967792983	0.973447285	Bacteria.Firmicutes.Bacilli.Lactobacillales	OGDH
71524	ENSG00000105953	rs1058128	0.349048608	0.613335627	0.214234209	0.236409134	-0.12955869	0.154264591	0.111311114	0.173879414	0.137354279	0.303809911	0.088745443	0.145499535	0.219364104	0.18365717	0.703323224	0.900749567	Bacteria.Actinobacteria	OGDH
71525	ENSG00000105953	rs1058128	0.695307578	0.077059757	0.222262754	0.170986168	0.052410522	0.433294858	0.079664104	0.167105443	0.133222699	0.241186717	0.064644804	0.120710527	0.351818881	0.040581749	0.991744893	0.856262504	Bacteria.Firmicutes.Bacilli.Lactobacillales.Carnobacteriaceae	OGDH
71526	ENSG00000105953	rs1058128	0.173760161	0.485607594	0.101911331	0.895771769	-0.203831071	0.295011731	-0.097502712	-0.019208795	0.148208477	0.420652966	0.058768026	0.146054468	0.229411891	0.210018402	0.996596763	0.999791394	Bacteria.Firmicutes.Clostridia.Clostridiales.Ruminococcaceae.Ruminococcaceae_UCG_005	OGDH
71527	ENSG00000105953	rs1058128	0.30799355	0.655173388	0.210344377	0.212823588	-0.139890623	-0.19639504	0.074458967	0.1637335	0.13614657	0.437742707	0.058855176	0.130134055	0.270388073	0.259591095	0.391811726	0.906259422	Bacteria.Firmicutes.Clostridia.Clostridiales.Lachnospiraceae.Anaerostipes	OGDH
71528	ENSG00000105953	rs1058128	0.963777584	0.09230556	0.777065211	0.382044482	0.010223159	0.591093765	-0.014029488	-0.081115378	0.224246023	0.345961875	0.049343152	0.092165493	0.689835517	0.144844182	0.98776731	0.886857588	Bacteria.Firmicutes.Clostridia.Clostridiales.Ruminococcaceae.Faecalibacterium	OGDH
71529	ENSG00000105953	rs1058128	0.701435501	0.051567873	0.891846936	0.313418274	-0.049358693	0.688565694	-0.005912927	-0.093423091	0.128177824	0.347191366	0.043317748	0.091956059	0.362877185	0.027858723	0.999492402	0.999741582	Bacteria.Proteobacteria.Gammaproteobacteria.Enterobacteriales.Enterobacteriaceae.Escherichia_Shigella	OGDH
71530	ENSG00000105953	rs1058128	0.942003047	0.224288385	0.572328422	0.074413283	-0.008800011	0.29651957	0.036189115	0.196725326	0.120491363	0.241683364	0.063769192	0.108494322	0.353454367	0.071260184	0.944382312	0.870296073	Bacteria.Actinobacteria.Actinobacteria.Bifidobacteriales.Bifidobacteriaceae	OGDH
71531	ENSG00000105968	rs757693	0.676207575	0.886277251	0.14751879	0.057033886	0.089490463	-0.034735554	-0.108970574	0.148623429	0.213307997	0.241926691	0.07434111	0.076709652	0.444508215	0.328845184	0.999858829	0.856130517	Bacteria.Proteobacteria.Betaproteobacteria.Neisseriales.Neisseriaceae.Eikenella	H2AZ2
71532	ENSG00000105968	rs757693	0.426368376	0.420391229	0.307745092	0.182035664	0.167811827	-0.177284877	-0.14247441	0.187729809	0.209647882	0.218631489	0.138589431	0.139167964	0.296794292	0.152682996	0.999739884	0.86049103	Bacteria.Actinobacteria.Coriobacteriia.Coriobacteriales.Coriobacteriaceae	H2AZ2
71533	ENSG00000105968	rs757693	0.768580206	0.47094457	0.196581455	0.175729412	0.071696362	-0.163589638	-0.119705223	0.101028961	0.242655728	0.225584995	0.091746311	0.073800722	0.454631395	0.19635649	0.99714486	0.996602117	Bacteria.Firmicutes.Clostridia.Clostridiales.Clostridiaceae_1.Clostridium_sensu_stricto_1	H2AZ2
71534	ENSG00000105968	rs757693	0.496156746	0.535547493	0.352254136	0.25691605	0.160168407	-0.157208256	-0.10757728	0.144534892	0.234028065	0.252392273	0.114816827	0.126367681	0.484469582	0.300067701	0.99991226	0.982046009	Bacteria.Actinobacteria.Coriobacteriia.Coriobacteriales.Coriobacteriaceae.Collinsella	H2AZ2
71535	ENSG00000105968	rs757693	0.1599194	0.040368658	0.736586838	0.640030095	0.360788399	-0.437399952	0.027745518	-0.030328455	0.253788235	0.20910344	0.082130872	0.064548334	0.214714066	0.044196303	0.861037631	0.962602729	Bacteria.Bacteroidetes.Bacteroidia.Bacteroidales.Prevotellaceae.Prevotella_9	H2AZ2
71536	ENSG00000105968	rs757693	0.02870779	0.017853302	0.161440385	0.34403754	0.476885028	-0.501894573	0.182977439	-0.121493538	0.213160434	0.206510575	0.129187138	0.127463236	0.056927612	0.013346795	0.999672451	0.998587032	Bacteria.Firmicutes.Clostridia.Clostridiales.Ruminococcaceae.Butyricicoccus	H2AZ2
71537	ENSG00000105968	rs757693	0.061593246	0.120667195	0.462768289	0.722277292	0.376751215	-0.308206632	-0.08281702	-0.038705467	0.198073186	0.195985585	0.112116885	0.108430523	0.113308152	0.065100355	0.976314705	0.989769364	Bacteria.Firmicutes.Bacilli.Lactobacillales.Streptococcaceae.Streptococcus	H2AZ2
71538	ENSG00000105968	rs757693	0.006720206	0.02296208	0.032882628	0.273540579	0.600400806	-0.473079978	0.193484679	-0.090929394	0.214423013	0.203100117	0.088753213	0.082342299	0.054113893	0.039821944	0.981084248	0.998600531	Bacteria.Firmicutes.Clostridia.Clostridiales.Ruminococcaceae.Ruminiclostridium_6	H2AZ2
71539	ENSG00000105968	rs757693	0.338029889	0.055245869	0.997727116	0.632216826	0.286593723	-0.431585426	-0.00028706	-0.035211967	0.296931621	0.221096554	0.100383914	0.073224083	0.359804341	0.075693145	0.99993325	0.99087052	Bacteria.Proteobacteria.Deltaproteobacteria.Desulfovibrionales.Desulfovibrionaceae.Desulfovibrio	H2AZ2
71540	ENSG00000105968	rs757693	0.602491967	0.296932359	0.887294811	0.792376978	0.242472041	-0.500021132	0.015711523	0.029425645	0.463284015	0.475541019	0.110422708	0.111329862	0.816098831	0.469666482	0.999330493	0.997562661	Bacteria.Proteobacteria	H2AZ2
71541	ENSG00000105968	rs757693	0.059332285	0.018853914	0.27873273	0.237625388	0.527722659	-0.579061435	0.129882322	-0.114447985	0.274949154	0.24040537	0.118907044	0.096019679	0.261616302	0.069105193	0.77270438	0.913834648	Bacteria.Firmicutes.Clostridia.Clostridiales.Ruminococcaceae.Anaerotruncus	H2AZ2
71542	ENSG00000105968	rs757693	0.26570601	0.752889193	0.578078035	0.407500389	0.557964087	0.212536823	-0.052471816	-0.101704114	0.496995865	0.672230684	0.093866151	0.121990488	0.919841614	0.685257832	0.997187614	0.93667398	Bacteria.Bacteroidetes.Bacteroidia.Bacteroidales	H2AZ2
71543	ENSG00000105968	rs757693	0.404768961	0.373337669	0.302180095	0.191400615	0.17301863	-0.191964097	-0.145100274	0.183636249	0.206319191	0.214145785	0.139515735	0.139097964	0.287153594	0.135646919	0.999005033	0.88735738	Bacteria.Actinobacteria.Coriobacteriia.Coriobacteriales	H2AZ2
71544	ENSG00000105968	rs757693	0.124967873	0.035742738	0.766935742	0.583841674	0.280861482	-0.359798246	0.031224584	-0.058377235	0.180699234	0.167782897	0.104911187	0.106037852	0.08505016	0.015041894	0.999276643	0.988728768	Bacteria.Firmicutes.Clostridia.Clostridiales.Ruminococcaceae.Ruminiclostridium_5	H2AZ2
71545	ENSG00000105968	rs757693	0.106203206	0.063123734	0.398186591	0.481177328	0.538187394	-0.554953652	0.098406189	-0.072124909	0.328514953	0.293518209	0.115708187	0.101801609	0.2000963	0.082345216	0.999878354	0.976750668	Bacteria.Bacteroidetes.Bacteroidia.Bacteroidales.Porphyromonadaceae.Barnesiella	H2AZ2
71546	ENSG00000105968	rs757693	0.256268898	0.390110356	0.814799408	0.019527405	0.338218256	0.264404471	-0.023694058	-0.253865817	0.295300053	0.305598773	0.100743638	0.106012668	0.470161279	0.367233378	0.938462549	0.609517434	Bacteria.Firmicutes.Negativicutes.Selenomonadales	H2AZ2
71547	ENSG00000105968	rs757693	0.033751944	0.011323865	0.307832145	0.787874126	0.37770165	-0.413282206	0.06715201	0.015099186	0.174141813	0.158543636	0.065332766	0.055884671	0.0387842	0.007066285	0.704455725	0.993577312	Bacteria.Proteobacteria.Betaproteobacteria.Burkholderiales.Alcaligenaceae.Sutterella	H2AZ2
71548	ENSG00000105968	rs757693	0.076007147	0.070976076	0.528809501	0.676805205	0.371429742	-0.433805519	0.044707057	-0.034498498	0.205994652	0.236315446	0.070602346	0.082391473	0.141374686	0.060815581	0.852682487	0.995071635	Bacteria.Firmicutes.Erysipelotrichia.Erysipelotrichales.Erysipelotrichaceae.Clostridium_innocuum_group	H2AZ2
71549	ENSG00000105968	rs757693	0.014994795	0.004381981	0.06625445	0.092296684	0.510789272	-0.550660179	0.152756876	-0.133790698	0.204406693	0.18650484	0.081770569	0.078304313	0.037309959	0.006365965	0.726396565	0.845983485	Bacteria.Firmicutes.Clostridia.Clostridiales.Ruminococcaceae.Ruminococcaceae_UCG_003	H2AZ2
71550	ENSG00000105968	rs757693	0.140183392	0.209174848	0.778343867	0.749034926	0.334857628	-0.298247178	0.024388472	0.026102214	0.224232098	0.235134253	0.086285291	0.081246423	0.243184522	0.12734436	0.999985325	0.999758873	Bacteria.Firmicutes.Clostridia.Clostridiales.Ruminococcaceae.Ruminococcaceae_UCG_014	H2AZ2
71551	ENSG00000105968	rs757693	0.104194833	0.031180016	0.915702106	0.749502515	0.289636706	-0.361116206	-0.009115104	-0.026817914	0.175758801	0.163954893	0.085779891	0.083635492	0.083976289	0.015569705	0.995339941	0.95533137	Bacteria.Proteobacteria.Deltaproteobacteria.Desulfovibrionales.Desulfovibrionaceae.Bilophila	H2AZ2
71552	ENSG00000105968	rs757693	0.129870116	0.052970276	0.060388654	0.078938375	0.262178724	-0.323926016	0.170177547	-0.164311452	0.170905973	0.164335826	0.089041721	0.09205474	0.089448702	0.023823542	0.997117901	0.9453081	Bacteria.Firmicutes.Clostridia.Clostridiales.Lachnospiraceae.Eubacterium_hallii_group	H2AZ2
71553	ENSG00000105968	rs757693	0.302896387	0.466693407	0.486004764	0.717545429	0.897907832	-0.730290089	-0.104697479	0.062844643	0.86464025	0.997425083	0.149423128	0.172973655	0.997454612	0.849792241	0.997650199	0.999159905	Bacteria.Firmicutes.Clostridia.Clostridiales	H2AZ2
71554	ENSG00000105968	rs757693	0.070406204	0.01392064	0.855686001	0.3829065	0.343083896	-0.5157933	-0.014203983	0.06468745	0.186507382	0.204054704	0.077790575	0.073633684	0.079960585	0.012555845	0.832976917	0.935568656	Bacteria.Proteobacteria.Betaproteobacteria.Burkholderiales.Alcaligenaceae	H2AZ2
71555	ENSG00000105968	rs757693	0.099112059	0.039791419	0.616668936	0.497503836	0.382498406	-0.491378095	0.043328369	-0.055191177	0.228615041	0.234205883	0.086140994	0.080895603	0.151789168	0.045283287	0.716045709	0.986779001	Bacteria.Firmicutes.Clostridia.Clostridiales.Ruminococcaceae.Ruminococcus_1	H2AZ2
71556	ENSG00000105968	rs757693	0.265731827	0.753073637	0.57817724	0.407681092	0.557945473	0.212400421	-0.052458832	-0.101676325	0.497006386	0.672318371	0.093867475	0.12200441	0.919593891	0.682975607	0.997675757	0.939102387	Bacteria.Bacteroidetes	H2AZ2
71557	ENSG00000105968	rs757693	0.963941424	0.444008783	0.080141552	0.239871153	-0.011112582	-0.172887966	0.198246793	-0.124701522	0.24486393	0.224489929	0.111522751	0.105129147	0.457046084	0.210020757	0.853884168	0.877567819	Bacteria.Firmicutes.Clostridia.Clostridiales.Lachnospiraceae.Blautia	H2AZ2
71558	ENSG00000105968	rs757693	0.082335267	0.008373379	0.820345879	0.212097103	0.361367764	-0.628148865	-0.019049177	0.10247772	0.204791658	0.230968096	0.083541414	0.0813176	0.120240687	0.011056401	0.823815427	0.932765875	Bacteria.Proteobacteria.Betaproteobacteria	H2AZ2
71559	ENSG00000105968	rs757693	0.025226672	0.016038607	0.115286385	0.383274069	0.434818373	-0.434207965	0.118310295	-0.055866004	0.18981074	0.175607875	0.074118175	0.063641679	0.043030257	0.013713588	0.550094891	0.975394521	Bacteria.Firmicutes.Negativicutes.Selenomonadales.Acidaminococcaceae.Phascolarctobacterium	H2AZ2
71560	ENSG00000105968	rs757693	0.079597146	0.020579926	0.714839044	0.997042013	0.316006895	-0.390493423	0.032676098	0.000280418	0.177439698	0.164514116	0.089044813	0.075349044	0.061845585	0.01152313	0.992052328	0.998712978	Bacteria.Firmicutes.Clostridia.Clostridiales.Lachnospiraceae.Coprococcus_1	H2AZ2
71561	ENSG00000105968	rs757693	0.016353613	0.01796744	0.086543635	0.182934908	0.659356557	-0.681356304	0.201375256	-0.164273848	0.267490833	0.280643967	0.115714749	0.122033663	0.077765579	0.026498707	0.763505393	0.942166966	Bacteria.Firmicutes.Clostridia.Clostridiales.Lachnospiraceae.Lachnospiraceae_ND3007_group	H2AZ2
71562	ENSG00000105968	rs757693	0.164250473	0.072086146	0.899931398	0.867365221	0.288108064	-0.358544985	-0.010816485	0.014278448	0.204796901	0.196103097	0.085681718	0.085159164	0.187628566	0.052214992	0.633524044	0.986140724	Bacteria.Firmicutes.Clostridia.Clostridiales.Christensenellaceae.Christensenellaceae_R_7_group	H2AZ2
71563	ENSG00000105968	rs757693	0.125740756	0.029144391	0.638545175	0.42875565	0.376065837	-0.501390244	0.046539217	-0.072975796	0.24245585	0.224747845	0.098611117	0.09164343	0.271229658	0.052999043	0.948905015	0.966332496	Bacteria.Firmicutes.Clostridia.Clostridiales.Ruminococcaceae.Ruminococcaceae_NK4A214_group	H2AZ2
71564	ENSG00000105968	rs757693	0.041914978	0.020901548	0.156330562	0.464533731	0.375073979	-0.409879092	0.127390212	-0.055346037	0.180727301	0.173136639	0.088827927	0.075224664	0.044598651	0.009499384	0.334632285	0.95918815	Bacteria.Firmicutes.Clostridia.Clostridiales.Lachnospiraceae.Lachnospira	H2AZ2
71565	ENSG00000105968	rs757693	0.064511498	0.119897408	0.480879334	0.73428291	0.379525591	-0.312226976	-0.080917291	-0.037385009	0.201813852	0.198122619	0.114133861	0.109667592	0.121738022	0.0658606	0.988415778	0.993308085	Bacteria.Firmicutes.Bacilli.Lactobacillales.Streptococcaceae	H2AZ2
71566	ENSG00000105968	rs757693	0.423095194	0.696920184	0.655374343	0.288031961	0.200991564	-0.112414889	0.04612358	-0.125594097	0.249322362	0.287350482	0.102868524	0.117243976	0.351354122	0.329062685	0.99759175	0.986746924	Bacteria.Firmicutes.Clostridia.Clostridiales.Lachnospiraceae.Lachnospiraceae_UCG_008	H2AZ2
71567	ENSG00000105968	rs757693	0.080239593	0.018321264	0.291663183	0.255720282	0.288054741	-0.366405527	-0.063672539	-0.068135855	0.162097617	0.151401533	0.059892381	0.059420464	0.067155992	0.009651507	0.708458421	0.791004733	Bacteria.Firmicutes.Negativicutes.Selenomonadales.Veillonellaceae.Dialister	H2AZ2
71568	ENSG00000105968	rs757693	0.25334399	0.222570608	0.754337134	0.519024596	0.253564747	-0.274319637	-0.020536319	0.041013879	0.22001622	0.222751322	0.065350134	0.063256132	0.257449747	0.122533798	0.880544813	0.998607976	Bacteria.Firmicutes.Clostridia.Clostridiales.Lachnospiraceae.Tyzzerella_4	H2AZ2
71569	ENSG00000105968	rs757693	0.091225593	0.140179405	0.457839863	0.780558829	0.427918361	-0.394172154	0.076901798	-0.024966312	0.249606676	0.263948431	0.102966519	0.089245585	0.208803913	0.133682985	0.961249848	0.997513341	Bacteria.Firmicutes.Clostridia.Clostridiales.Lachnospiraceae.Eubacterium_xylanophilum_group	H2AZ2
71570	ENSG00000105968	rs757693	0.086253712	0.023567839	0.508906314	0.435362436	0.302726581	-0.375849663	-0.048590202	0.050327612	0.173789557	0.162096507	0.073155051	0.064119603	0.072056614	0.010149983	0.76478142	0.903004347	Bacteria.Firmicutes.Clostridia.Clostridiales.Lachnospiraceae.Lachnospiraceae_NK4A136_group	H2AZ2
71571	ENSG00000105968	rs757693	0.110029584	0.129968773	0.606462692	0.953516357	0.400793875	-0.388059324	-0.042312131	0.005557729	0.247371932	0.253029718	0.08173953	0.094976332	0.240124764	0.114513886	0.9994853	0.999502343	Bacteria.Firmicutes.Clostridia.Clostridiales.Lachnospiraceae.Ruminococcus_gnavus_group	H2AZ2
71572	ENSG00000105968	rs757693	0.128651486	0.035910335	0.42754572	0.658062417	0.273164272	-0.369614541	-0.081498126	0.039837198	0.177491304	0.172522032	0.102076769	0.089595798	0.108758725	0.01594547	0.595369096	0.877807854	Bacteria.Firmicutes.Clostridia.Clostridiales.Peptostreptococcaceae	H2AZ2
71573	ENSG00000105968	rs757693	0.185521731	0.057081444	0.968057256	0.722624566	0.303765091	-0.439602365	-0.003115175	-0.02595594	0.227009876	0.226938549	0.077492791	0.072808719	0.187895127	0.05552679	0.801308106	0.923670098	Bacteria.Firmicutes.Clostridia.Clostridiales.Lachnospiraceae.Lachnospiraceae_UCG_010	H2AZ2
71574	ENSG00000105968	rs757693	0.097120866	0.019170483	0.693441095	0.916662254	0.292696609	-0.394763869	0.031888883	0.008478888	0.173885982	0.164344843	0.080538331	0.080715431	0.073444138	0.012046017	0.920570146	0.995634428	Bacteria.Proteobacteria.Gammaproteobacteria.Pasteurellales.Pasteurellaceae.Haemophilus	H2AZ2
71575	ENSG00000105968	rs757693	0.098986834	0.041155856	0.825489897	0.892698035	0.293509828	-0.356337813	-0.02026089	-0.011501397	0.175361131	0.171040202	0.091520515	0.084931079	0.075421581	0.016748656	0.998525812	0.997174658	Bacteria.Proteobacteria.Deltaproteobacteria.Desulfovibrionales.Desulfovibrionaceae	H2AZ2
71576	ENSG00000105968	rs757693	0.48934499	0.118670055	0.34922056	0.634977071	0.157742106	-0.302490097	-0.071658254	0.032268827	0.226868786	0.191295408	0.07599725	0.067652554	0.290611679	0.070411838	0.973414458	0.998439902	Bacteria.Verrucomicrobia.Verrucomicrobiae.Verrucomicrobiales.Verrucomicrobiaceae.Akkermansia	H2AZ2
71577	ENSG00000105968	rs757693	0.258527989	0.586490664	0.467419236	0.932918024	0.815448036	-0.442972667	-0.101414437	0.013462416	0.715393737	0.810339952	0.13873794	0.159317102	0.954184916	0.748752022	0.999826541	0.999832315	Bacteria.Firmicutes.Clostridia.Clostridiales.Lachnospiraceae	H2AZ2
71578	ENSG00000105968	rs757693	0.094949879	0.024848398	0.061260127	0.377036852	0.287507058	-0.367454262	-0.125192162	0.056887544	0.169667068	0.159970632	0.065731798	0.063957507	0.072462374	0.012720043	0.720293264	0.876413504	Bacteria.Fusobacteria.Fusobacteriia.Fusobacteriales	H2AZ2
71579	ENSG00000105968	rs757693	0.102713653	0.026782482	0.058829266	0.349440626	0.281186749	-0.363748619	-0.126469736	0.060085604	0.169885259	0.160518126	0.065757887	0.063753166	0.076949866	0.013234027	0.71742693	0.867631154	Bacteria.Fusobacteria.Fusobacteriia.Fusobacteriales.Fusobacteriaceae.Fusobacterium	H2AZ2
71580	ENSG00000105968	rs757693	0.772145783	0.663308112	0.285934018	0.260813256	0.077328259	-0.121585355	-0.107465435	0.119031806	0.265934388	0.278005466	0.099881027	0.104933795	0.496983605	0.277920058	0.721040306	0.996502544	Bacteria.Firmicutes.Clostridia.Clostridiales.Family_XI	H2AZ2
71581	ENSG00000105968	rs757693	0.064348493	0.020702964	0.178171584	0.340872593	0.325525581	-0.39215067	0.10587856	-0.064255849	0.172990689	0.165379425	0.07778701	0.066969463	0.059895717	0.011477555	0.890867366	0.923582162	Bacteria.Firmicutes.Clostridia.Clostridiales.Ruminococcaceae.Ruminococcaceae_UCG_002	H2AZ2
71582	ENSG00000105968	rs757693	0.774987086	0.674220561	0.19365151	0.12634293	0.069934585	-0.103541265	-0.174742972	0.177389215	0.243632025	0.245200832	0.133042003	0.114551049	0.575808081	0.326683032	0.99792254	0.986607256	Bacteria.Firmicutes.Clostridia.Clostridiales.Family_XIII.Family_XIII_AD3011_group	H2AZ2
71583	ENSG00000105968	rs757693	0.253994852	0.123157395	0.339971441	0.410698881	0.220957941	-0.297202628	-0.074675413	0.071649692	0.191989226	0.190277508	0.077682925	0.086533173	0.198603585	0.0602348	0.893242614	0.902455491	Bacteria.Proteobacteria.Gammaproteobacteria.Pseudomonadales.Pseudomonadaceae.Pseudomonas	H2AZ2
71584	ENSG00000105968	rs757693	0.309056407	0.084041821	0.399521327	0.842962386	0.21101823	-0.348046844	-0.075042218	0.018291914	0.205825839	0.198363425	0.088487788	0.091965716	0.210777946	0.044719321	0.945687051	0.882256069	Bacteria.Firmicutes.Bacilli.Lactobacillales.Carnobacteriaceae.Granulicatella	H2AZ2
71585	ENSG00000105968	rs757693	0.069738835	0.021263157	0.449703112	0.845530801	0.322394954	-0.386597265	0.055800082	-0.012870311	0.174832819	0.16378077	0.073372469	0.065797999	0.055586435	0.012326219	0.998277807	0.999325446	Bacteria.Bacteroidetes.Bacteroidia.Bacteroidales.Porphyromonadaceae.Parabacteroides	H2AZ2
71586	ENSG00000105968	rs757693	0.319419558	0.002818214	0.942442673	0.061929928	0.268384944	-0.786906327	-0.004754492	0.119398332	0.267492698	0.253432518	0.065597504	0.062855917	0.46383034	0.017896454	0.993775351	0.734968954	Bacteria.Firmicutes.Clostridia.Clostridiales.Ruminococcaceae.Faecalibacterium	H2AZ2
71587	ENSG00000105968	rs757693	0.342712022	0.090378872	0.842297865	0.96701613	0.254869544	-0.378112794	-0.023932046	-0.004249796	0.266654255	0.219964411	0.119808577	0.102378708	0.356485799	0.102731293	0.901121106	0.911392006	Bacteria.Firmicutes.Clostridia.Clostridiales.Ruminococcaceae.Ruminiclostridium_9	H2AZ2
71588	ENSG00000105968	rs757693	0.196029337	0.043349132	0.394433313	0.750799775	0.244235605	-0.378873305	-0.083782675	0.02663904	0.186956936	0.183866928	0.097729429	0.083525435	0.153177576	0.017346249	0.520330122	0.983115105	Bacteria.Firmicutes.Clostridia.Clostridiales.Peptostreptococcaceae.Intestinibacter	H2AZ2
71589	ENSG00000105968	rs757693	0.208117004	0.055942547	0.673971	0.931627833	0.259958086	-0.385232908	-0.038915669	-0.008088422	0.204465958	0.197929966	0.092083033	0.093909449	0.172879935	0.032401928	0.991744893	0.90956907	Bacteria.Firmicutes.Bacilli.Lactobacillales.Carnobacteriaceae	H2AZ2
71590	ENSG00000105968	rs757693	0.131096475	0.057976271	0.495910284	0.437588525	0.273905179	-0.333121237	-0.057304133	0.073637054	0.17913052	0.172604257	0.08368116	0.094275426	0.090086448	0.020960678	0.990263512	0.935449612	Bacteria.Proteobacteria.Gammaproteobacteria.Pseudomonadales	H2AZ2
71591	ENSG00000105968	rs757693	0.137857826	0.03648564	0.832210711	0.985864996	0.284869049	-0.370991034	0.025598178	-0.002117178	0.189619627	0.173718453	0.120337158	0.119044118	0.093049381	0.017800018	0.822239037	0.923497551	Bacteria.Actinobacteria.Actinobacteria	H2AZ2
71592	ENSG00000105968	rs757693	0.07151046	0.028419345	0.548221766	0.796045708	0.343582588	-0.394354323	-0.051895674	0.021189058	0.187529494	0.175938921	0.085979396	0.081643608	0.066677855	0.016152322	0.999694213	0.908553199	Bacteria.Firmicutes.Clostridia.Clostridiales.Lachnospiraceaencultured	H2AZ2
71593	ENSG00000105968	rs757693	0.474412562	0.101661676	0.381601535	0.754772893	0.162501448	-0.310469867	-0.067173326	0.021956803	0.225853608	0.186990914	0.07625275	0.069998743	0.296871345	0.062110717	0.959597159	0.99789802	Bacteria.Verrucomicrobia	H2AZ2
71594	ENSG00000105968	rs757693	0.038125021	0.01036454	0.085822671	0.069358535	0.372217865	-0.423526262	0.130057377	-0.115457044	0.175854537	0.160416778	0.074558628	0.062524167	0.039304707	0.007223834	0.968802863	0.895188807	Bacteria.Bacteroidetes.Bacteroidia.Bacteroidales.Prevotellaceae	H2AZ2
71595	ENSG00000105968	rs757693	0.143637727	0.019820236	0.897550346	0.146849416	0.251738719	-0.379186282	-0.012223259	0.133728159	0.1700651	0.158740642	0.094562677	0.091077733	0.090887406	0.011164953	0.789447534	0.894753189	Bacteria.Firmicutes.Clostridia.Clostridiales.Lachnospiraceae.Dorea	H2AZ2
71596	ENSG00000105968	rs757693	0.268376321	0.149613015	0.608105205	0.62136545	0.236553833	-0.311564285	-0.047973085	0.042750426	0.211896711	0.213670247	0.093100941	0.086140373	0.192958259	0.074252436	0.981744939	0.998719086	Bacteria.Firmicutes.Bacilli.Bacillales.Family_XI.Gemella	H2AZ2
71597	ENSG00000105968	rs757693	0.508450653	0.029621927	0.465304762	0.336027983	0.161365941	-0.557767198	0.083153421	0.126751221	0.242682821	0.250784045	0.113215795	0.13077647	0.366369339	0.045419371	0.879099353	0.799531689	Bacteria.Firmicutes.Erysipelotrichia.Erysipelotrichales.Erysipelotrichaceae	H2AZ2
71598	ENSG00000105968	rs757693	0.531364456	0.032043138	0.438136326	0.353789968	0.153035266	-0.550475505	0.088100248	0.121910493	0.243186978	0.251244557	0.112927818	0.130533148	0.374455563	0.048974245	0.888660174	0.799611537	Bacteria.Firmicutes.Erysipelotrichia.Erysipelotrichales	H2AZ2
71599	ENSG00000105968	rs757693	0.038961816	0.012716353	0.173050753	0.432382766	0.381437108	-0.421441403	-0.10950288	0.060685057	0.181014743	0.164462256	0.079487968	0.076813568	0.057166617	0.007742074	0.977260763	0.947517835	Bacteria.Firmicutes.Negativicutes.Selenomonadales.Veillonellaceae.Veillonella	H2AZ2
71600	ENSG00000105968	rs757693	0.050568497	0.016885399	0.324843775	0.344757353	0.430148103	-0.487291463	0.096570359	-0.081799906	0.215931513	0.198701339	0.097342602	0.08594824	0.079001059	0.014239375	0.775620842	0.981481548	Bacteria.Firmicutes.Clostridia.Clostridiales.Lachnospiraceae.Eubacterium_eligens_group	H2AZ2
71601	ENSG00000105968	rs757693	0.220654718	0.050401844	0.288462661	0.548139371	0.229111387	-0.3382477	-0.085664767	0.039223795	0.185262883	0.169671713	0.080041444	0.064971537	0.133592971	0.023599038	0.886764336	0.873569556	Bacteria.Proteobacteria.Betaproteobacteria.Burkholderiales.Alcaligenaceae.Parasutterella	H2AZ2
71602	ENSG00000105968	rs757693	0.631434644	0.923196195	0.012160373	0.043785482	-0.111209575	-0.021959452	0.22348557	-0.189043537	0.230731799	0.22689272	0.086634531	0.091939511	0.419347915	0.321460524	0.750085557	0.997216401	Bacteria.Firmicutes.Clostridia.Clostridiales.Ruminococcaceae.Subdoligranulum	H2AZ2
71603	ENSG00000105968	rs757693	0.101183808	0.057078716	0.906936777	0.703678403	0.292885432	-0.344297833	-0.011050036	0.035442588	0.176148419	0.177736915	0.094155153	0.09277209	0.08587953	0.025109107	0.958613924	0.998755611	Bacteria.Actinobacteria.Actinobacteria.Bifidobacteriales.Bifidobacteriaceae	H2AZ2
71604	ENSG00000105968	rs757693	0.40737891	0.708235008	0.59978157	0.969062885	0.816281275	-0.415724286	-0.086987998	0.007290519	0.978845592	1.106022182	0.164969188	0.187256551	0.999435429	0.989125616	0.999968393	0.999515331	Bacteria.Firmicutes	H2AZ2
71605	ENSG00000105968	rs757693	0.316185874	0.268844275	0.979143415	0.77850427	0.305492677	-0.312918427	0.003178936	0.031338477	0.302433676	0.280578223	0.121131674	0.110956585	0.397778858	0.207885082	0.998891856	0.999590371	Bacteria.Firmicutes.Bacilli.Bacillales.Staphylococcaceae.Staphylococcus	H2AZ2
71606	ENSG00000105968	rs757693	0.172636436	0.052989163	0.117973627	0.220333999	0.241456698	-0.335216374	0.113124665	-0.079013116	0.175101611	0.170077635	0.07140247	0.063846281	0.138369652	0.031076346	0.575964444	0.802301482	Bacteria.Firmicutes.Clostridia.Clostridiales.Lachnospiraceae.Roseburia	H2AZ2
71607	ENSG00000105968	rs757693	0.235297923	0.072869985	0.120624233	0.309301923	0.216657993	-0.318887113	0.125151633	-0.070979219	0.180861754	0.174903995	0.07957332	0.069268104	0.145161729	0.027065733	0.902579082	0.97562022	Bacteria.Bacteroidetes.Bacteroidia.Bacteroidales.Porphyromonadaceae	H2AZ2
71608	ENSG00000105968	rs757693	0.222587728	0.141207027	0.482463266	0.127729079	0.226454608	-0.26094879	-0.061795015	0.117267774	0.183891145	0.175198849	0.087478654	0.076008675	0.124481145	0.049825424	0.99935717	0.949725174	Bacteria.Firmicutes.Erysipelotrichia.Erysipelotrichales.Erysipelotrichaceae.Erysipelotrichaceae_UCG_003	H2AZ2
71609	ENSG00000105968	rs757693	0.093772636	0.016292989	0.938398226	0.381889193	0.34186568	-0.554920373	-0.006752331	0.072554045	0.20101043	0.224989576	0.087033828	0.082410826	0.112337978	0.015732341	0.81265371	0.994680072	Bacteria.Proteobacteria.Betaproteobacteria.Burkholderiales	H2AZ2
71610	ENSG00000105968	rs757693	0.146160347	0.261696216	0.864506701	0.460176305	0.281634093	-0.239749093	0.013076234	0.058443363	0.191479015	0.211748964	0.076327691	0.078661734	0.136776182	0.089515174	0.967102936	0.979585985	Bacteria.Firmicutes.Erysipelotrichia.Erysipelotrichales.Erysipelotrichaceae.Erysipelatoclostridium	H2AZ2
71611	ENSG00000105968	rs757693	0.429093349	0.088716045	0.684784803	0.951971768	0.214101935	-0.377384788	-0.039196666	-0.004402986	0.269068192	0.218379521	0.096125178	0.072820189	0.359687824	0.08948338	0.997329664	0.928307498	Bacteria.Firmicutes.Negativicutes.Selenomonadales.Veillonellaceae.Megasphaera	H2AZ2
71612	ENSG00000105968	rs757693	0.136134551	0.039061922	0.89178964	0.691205637	0.31966422	-0.421858645	-0.008495784	0.024532162	0.21183294	0.200303044	0.06220644	0.061485076	0.157114375	0.030485529	0.997282517	0.999171204	Bacteria.Proteobacteria.Gammaproteobacteria.Enterobacteriales.Enterobacteriaceae	H2AZ2
71613	ENSG00000105968	rs757693	0.438835762	0.341468757	0.75211929	0.730906515	0.225164321	-0.289430129	-0.030533835	0.03343104	0.289061239	0.302028498	0.096264851	0.09678842	0.383898653	0.205961448	0.994527911	0.946234759	Bacteria.Proteobacteria.Gammaproteobacteria.Enterobacteriales.Enterobacteriaceae.Citrobacter	H2AZ2
71614	ENSG00000105968	rs757693	0.133682901	0.035127627	0.771015227	0.63984833	0.34060959	-0.4254093	-0.040277684	0.061536502	0.224274471	0.197692977	0.13781242	0.130897458	0.125279136	0.022514332	0.8803205	0.958212988	Bacteria.Actinobacteria	H2AZ2
71615	ENSG00000105968	rs757693	0.492542569	0.071032843	0.165224744	0.602066468	0.137890576	-0.33109558	0.118962809	-0.044716065	0.199791387	0.18040143	0.084761026	0.085337338	0.359998635	0.052964339	0.359233301	0.965755447	Bacteria.Firmicutes.Clostridia.Clostridiales.Lachnospiraceae.Anaerostipes	H2AZ2
71616	ENSG00000105968	rs757693	0.090234294	0.019346446	0.459604096	0.987515105	0.302948678	-0.39556983	-0.076475256	-0.001468533	0.176157336	0.164930952	0.102800005	0.093486806	0.072499784	0.011528891	0.999670759	0.99887207	Bacteria.Firmicutes.Clostridia.Clostridiales.Ruminococcaceae.Flavonifractor	H2AZ2
71617	ENSG00000105968	rs757693	0.101055989	0.018927493	0.631152736	0.936644178	0.28924216	-0.396031989	0.038087422	0.006339667	0.173890744	0.164524207	0.07895642	0.079447811	0.071396395	0.011926101	0.920904488	0.999809751	Bacteria.Proteobacteria.Gammaproteobacteria.Pasteurellales.Pasteurellaceae	H2AZ2
71618	ENSG00000105968	rs757693	0.318870964	0.118452847	0.91988591	0.77529279	0.27921795	-0.44154733	0.007719351	0.022996315	0.277971968	0.279067785	0.076452722	0.080224637	0.440777898	0.113027491	0.996566686	0.997858307	Bacteria.Proteobacteria.Gammaproteobacteria	H2AZ2
71619	ENSG00000105968	rs757693	0.066063175	0.008091289	0.381143532	0.1576946	0.440552627	-0.573699404	0.093530548	-0.127052704	0.235656548	0.20997205	0.106069838	0.088888937	0.111090585	0.013749912	0.724797385	0.852552626	Bacteria.Bacteroidetes.Bacteroidia.Bacteroidales.Porphyromonadaceae.Odoribacter	H2AZ2
71620	ENSG00000105968	rs757693	0.771591713	0.274213741	0.855529168	0.572537695	0.181587458	-0.769053364	0.024302657	0.084932715	0.62292615	0.697413195	0.132951588	0.149742539	0.920709245	0.570443633	0.999135888	0.996172726	Bacteria.Firmicutes.Clostridia.Clostridiales.Ruminococcaceae	H2AZ2
71621	ENSG00000105968	rs757693	0.165046452	0.073758428	0.611299986	0.580739714	0.262619411	-0.332273077	-0.05736118	0.055016487	0.187036286	0.182824258	0.112321477	0.099113071	0.112657139	0.02988022	0.907684411	0.997132292	Bacteria.Firmicutes.Bacilli.Bacillales	H2AZ2
71622	ENSG00000105968	rs757693	0.10369723	0.062629363	0.902054105	0.689556587	0.291130821	-0.340318165	-0.011554657	0.035686882	0.176406269	0.179649273	0.093523332	0.08894061	0.089959459	0.024880186	0.911908089	0.993111591	Bacteria.Actinobacteria.Actinobacteria.Bifidobacteriales.Bifidobacteriaceae.Bifidobacterium	H2AZ2
71623	ENSG00000105968	rs757693	0.109761118	0.033731707	0.784901062	0.656115426	0.334951581	-0.42428326	-0.016616753	0.027157033	0.206574538	0.195595526	0.060629922	0.060707555	0.120109715	0.020456559	0.999492402	0.999741582	Bacteria.Proteobacteria.Gammaproteobacteria.Enterobacteriales.Enterobacteriaceae.Escherichia_Shigella	H2AZ2
71624	ENSG00000105968	rs757693	0.084132753	0.004460295	0.399607496	0.068001502	0.396961189	-0.56069962	0.07389579	-0.138801139	0.226309249	0.190305933	0.087151969	0.074788982	0.146485797	0.009838079	0.827386542	0.902556526	Bacteria.Firmicutes.Clostridia.Clostridiales.Ruminococcaceae.Ruminococcus_2	H2AZ2
71625	ENSG00000105968	rs757693	0.216630382	0.159841675	0.73321983	0.883832859	0.387845522	-0.412482308	0.036267504	-0.014235414	0.310857332	0.290096295	0.105948389	0.097045992	0.337574308	0.149405152	0.997594253	0.968948848	Bacteria.Firmicutes.Erysipelotrichia.Erysipelotrichales.Erysipelotrichaceae.Faecalitalea	H2AZ2
71626	ENSG00000105968	rs757693	0.448630156	0.367432416	0.778168287	0.536909771	0.229169538	-0.245424469	-0.030714751	0.060363763	0.300623578	0.270404814	0.108579002	0.09723729	0.452458404	0.247142624	0.997947728	0.9977362	Bacteria.Actinobacteria.Actinobacteria.Micrococcales	H2AZ2
71627	ENSG00000105968	rs757693	0.032850103	0.016062525	0.101557816	0.289157075	0.38922464	-0.413334585	0.125473905	-0.065900617	0.178506536	0.167205497	0.075547453	0.061664194	0.052455436	0.011158753	0.811227707	0.951518999	Bacteria.Firmicutes.Negativicutes.Selenomonadales.Acidaminococcaceae	H2AZ2
71628	ENSG00000105968	rs757693	0.019835415	0.016858688	0.07685655	0.094390679	0.939397361	-1.060666493	-0.188217559	0.20217528	0.393315098	0.432394737	0.104694505	0.119103646	0.240641398	0.08380645	0.998803525	0.997226571	Bacteria.Firmicutes.Clostridia.Clostridiales.Lachnospiraceae.Eubacterium_rectale_group	H2AZ2
71629	ENSG00000105968	rs757693	0.130616736	0.01334161	0.714467011	0.270996793	0.345077171	-0.559858754	0.036403241	-0.094727441	0.225390122	0.220060942	0.09906625	0.085323529	0.276362674	0.031349133	0.998832683	0.952485397	Bacteria.Firmicutes.Clostridia.Clostridiales.Ruminococcaceae.Eubacterium_coprostanoligenes_group	H2AZ2
71630	ENSG00000105968	rs757693	0.164025953	0.071722725	0.899671413	0.869705619	0.288066336	-0.3589115	-0.010835458	0.014018887	0.204656612	0.196046465	0.085608388	0.085127191	0.186549382	0.051083479	0.632354351	0.990927514	Bacteria.Firmicutes.Clostridia.Clostridiales.Christensenellaceae	H2AZ2
71631	ENSG00000105968	rs757693	0.160802993	0.06255665	0.346446241	0.428954783	0.254938813	-0.330449592	0.081015972	-0.074878364	0.17971599	0.174390155	0.085425191	0.094073456	0.113840571	0.031815672	0.92078388	0.925546474	Bacteria.Firmicutes.Clostridia.Clostridiales.Lachnospiraceae.Fusicatenibacter	H2AZ2
71632	ENSG00000105968	rs757693	0.706127677	0.654030773	0.134432316	0.076277222	0.08398555	-0.100600562	-0.204185629	0.228924729	0.221759727	0.223434347	0.134709806	0.127081189	0.478158543	0.275770072	0.998820086	0.961415255	Bacteria.Firmicutes.Clostridia.Clostridiales.Family_XIII	H2AZ2
71633	ENSG00000105968	rs757693	0.166626028	0.016758668	0.653353972	0.203016074	0.392470146	-0.626549625	0.050865779	-0.137264016	0.280575981	0.255177479	0.112736811	0.106739746	0.319613455	0.039912254	0.99032513	0.84258599	Bacteria.Firmicutes.Clostridia.Clostridiales.Ruminococcaceae.Ruminococcaceae_UCG_013	H2AZ2
71634	ENSG00000105968	rs757693	0.06376535	0.783880073	0.242656965	0.754153263	0.66820513	-0.149263015	-0.083201658	-0.032168214	0.354298966	0.541979909	0.070563789	0.102285673	0.629393563	0.691882229	0.999973618	0.994138314	Bacteria.Bacteroidetes.Bacteroidia.Bacteroidales.Bacteroidaceae.Bacteroides	H2AZ2
71635	ENSG00000105968	rs757693	0.073375909	0.033566579	0.475903317	0.62651264	0.397454536	-0.42031922	0.070390007	-0.038605231	0.218391084	0.193581589	0.098164146	0.078953024	0.150568402	0.033505351	0.996596763	0.999791394	Bacteria.Firmicutes.Clostridia.Clostridiales.Ruminococcaceae.Ruminococcaceae_UCG_005	H2AZ2
71636	ENSG00000105968	rs757693	0.089882315	0.166224357	0.63785808	0.612064066	0.364417983	-0.290009296	-0.052477113	-0.054462789	0.211663205	0.207127647	0.11096522	0.106875548	0.15746818	0.093318157	0.986557936	0.975114706	Bacteria.Firmicutes.Bacilli.Lactobacillales	H2AZ2
71637	ENSG00000105968	rs757693	0.060114437	0.79615542	0.378912507	0.070731077	0.410846746	-0.057887233	-0.068789181	-0.155976388	0.214730726	0.223168245	0.077644875	0.084892419	0.140170318	0.309098302	0.766370185	0.813241571	Bacteria.Firmicutes.Negativicutes.Selenomonadales.Veillonellaceae	H2AZ2
71638	ENSG00000105968	rs757693	0.515751037	0.325693259	0.325359925	0.25770218	0.148034734	-0.214051539	-0.082727721	0.078609281	0.226532421	0.216145264	0.083478947	0.06884332	0.349846158	0.132025731	0.968603562	0.99999132	Bacteria.Firmicutes.Clostridia.Clostridiales.Clostridiaceae_1	H2AZ2
71639	ENSG00000105968	rs757693	0.107739873	0.047938328	0.837814845	0.776982344	0.29429589	-0.353118983	-0.015681307	-0.021057492	0.1804458	0.17515943	0.076303823	0.07403308	0.072795955	0.019904698	0.999305472	0.894246648	Bacteria.Bacteroidetes.Bacteroidia.Bacteroidales.Rikenellaceae.Alistipes	H2AZ2
71640	ENSG00000105968	rs757693	0.106193127	0.046990344	0.823417207	0.80951636	0.295853483	-0.3554708	-0.017091221	-0.017840109	0.180586603	0.175550878	0.076281335	0.073709316	0.071974468	0.019225065	0.996960949	0.914490295	Bacteria.Bacteroidetes.Bacteroidia.Bacteroidales.Rikenellaceae	H2AZ2
71641	ENSG00000105968	rs757693	0.082344723	0.019831302	0.618213668	0.53806156	0.312032057	-0.396738889	0.04969636	-0.060012359	0.176838076	0.166104328	0.099236816	0.096946127	0.080277939	0.011571507	0.998043854	0.98261409	Bacteria.Firmicutes.Clostridia.Clostridiales.Ruminococcaceaencultured	H2AZ2
71642	ENSG00000105968	rs757693	0.118437242	0.270217177	0.705768574	0.486990438	0.369983454	-0.250630538	-0.042784004	-0.075736283	0.233827717	0.225379108	0.112824302	0.108335666	0.212824711	0.163870527	0.970085767	0.933837527	Bacteria.Firmicutes.Bacilli	H2AZ2
71643	ENSG00000105968	rs757693	0.177185221	0.13075227	0.982283546	0.570599152	0.290252764	-0.310341561	0.001548393	0.036970852	0.212751905	0.20277493	0.069460473	0.0648538	0.120419874	0.051567516	0.96429872	0.966245262	Bacteria.Firmicutes.Clostridia.Clostridiales.Lachnospiraceae.Tyzzerella	H2AZ2
71644	ENSG00000105968	rs757693	0.099236272	0.043317304	0.796591644	0.876854583	0.292968717	-0.352715038	-0.023706891	-0.013214793	0.175169893	0.171145491	0.091595892	0.08494469	0.075741748	0.018606757	0.997604342	0.996621608	Bacteria.Proteobacteria.Deltaproteobacteria	H2AZ2
71645	ENSG00000105968	rs757693	0.019554987	0.039341015	0.125087781	0.843571321	0.560053063	-0.440899797	-0.136191271	0.016252729	0.233929571	0.209651767	0.087650404	0.08203574	0.050734267	0.029178732	0.559685322	0.974074293	Bacteria.Firmicutes.Clostridia.Clostridiales.Lachnospiraceae.Lachnoclostridium	H2AZ2
71646	ENSG00000105971	rs1052990	0.137018941	0.038046898	0.274364645	0.378105348	0.212758749	-0.298506819	0.064300748	-0.047166493	0.141313317	0.140970606	0.058329405	0.053147962	0.096105421	0.014607266	0.675223938	0.903004347	Bacteria.Firmicutes.Clostridia.Clostridiales.Lachnospiraceae.Lachnospiraceae_NK4A136_group	CAV2
71647	ENSG00000105971	rs1052990	0.287259719	0.066514999	0.206387835	0.249878259	0.163707458	-0.27037447	0.108117678	-0.090052289	0.152576597	0.144873687	0.084711211	0.077562811	0.143277596	0.028180018	0.997117901	0.9453081	Bacteria.Firmicutes.Clostridia.Clostridiales.Lachnospiraceae.Eubacterium_hallii_group	CAV2
71648	ENSG00000105971	rs1052990	0.059093676	0.023617777	0.444959365	0.427700493	0.323734624	-0.415874871	-0.07509755	0.073500758	0.168506389	0.179425469	0.097716614	0.092091021	0.109864149	0.021056282	0.976314705	0.980405449	Bacteria.Firmicutes.Bacilli.Lactobacillales.Streptococcaceae.Streptococcus	CAV2
71649	ENSG00000105971	rs1052990	0.096722961	0.036147851	0.486451079	0.487336428	0.365060763	-0.440638971	0.050874329	-0.050340435	0.216612478	0.205945758	0.072681948	0.072066058	0.163345023	0.038157822	0.999858829	0.943623074	Bacteria.Proteobacteria.Betaproteobacteria.Neisseriales.Neisseriaceae.Eikenella	CAV2
71650	ENSG00000105971	rs1052990	0.022928122	0.009910384	0.117963101	0.255811478	0.353662877	-0.412092157	0.088072927	-0.066982663	0.151793358	0.155098103	0.055588593	0.058426098	0.040642255	0.0097525	0.550094891	0.970562572	Bacteria.Firmicutes.Negativicutes.Selenomonadales.Acidaminococcaceae.Phascolarctobacterium	CAV2
71651	ENSG00000105971	rs1052990	0.08869976	0.063932481	0.748623328	0.411772353	0.239158258	-0.280252901	-0.020775489	0.055816747	0.138385385	0.14869313	0.06455666	0.067567006	0.073435155	0.027073614	0.92697622	0.927737582	Bacteria.Firmicutes.Clostridia.Clostridiales.Ruminococcaceae.Ruminococcaceae_UCG_002	CAV2
71652	ENSG00000105971	rs1052990	0.125263542	0.274235698	0.577129648	0.910749686	0.329931479	-0.290665207	0.055116702	0.013172406	0.212439007	0.26360084	0.098351524	0.117056432	0.265058931	0.192059027	0.99792254	0.986607256	Bacteria.Firmicutes.Clostridia.Clostridiales.Family_XIII.Family_XIII_AD3011_group	CAV2
71653	ENSG00000105971	rs1052990	0.033738098	0.020727933	0.009978771	0.019566924	0.28832998	-0.32296888	-0.132717299	0.119195507	0.132925708	0.136231666	0.049998964	0.049792063	0.03876069	0.010653544	0.350825826	0.702686875	Bacteria.Firmicutes.Negativicutes.Selenomonadales.Veillonellaceae.Dialister	CAV2
71654	ENSG00000105971	rs1052990	0.443952969	0.748009963	0.797587973	0.315588086	0.192009634	-0.086125665	-0.026319463	0.10342238	0.249288174	0.266947609	0.102202057	0.102259395	0.575798743	0.521438827	0.867566397	0.913834648	Bacteria.Firmicutes.Clostridia.Clostridiales.Ruminococcaceae.Anaerotruncus	CAV2
71655	ENSG00000105971	rs1052990	0.093404041	0.106002272	0.516034697	0.840753977	0.318497196	-0.359660218	0.077686852	-0.027747946	0.187055284	0.2194114	0.118962125	0.137546558	0.124727898	0.053868453	0.999005033	0.943114743	Bacteria.Actinobacteria.Coriobacteriia.Coriobacteriales	CAV2
71656	ENSG00000105971	rs1052990	0.979783716	0.706849048	0.620917869	0.313409935	0.012870465	0.205032438	0.049013337	-0.107346285	0.505958756	0.542776715	0.098633073	0.105658781	0.959546161	0.765762737	0.999826541	0.999832315	Bacteria.Firmicutes.Clostridia.Clostridiales.Lachnospiraceae	CAV2
71657	ENSG00000105971	rs1052990	0.137505543	0.030632953	0.712551217	0.895020974	0.224939562	-0.315744161	-0.019890482	0.00670675	0.149592023	0.142871072	0.053751373	0.050628054	0.092760937	0.014905461	0.794536356	0.996510265	Bacteria.Proteobacteria.Betaproteobacteria.Burkholderiales.Alcaligenaceae.Sutterella	CAV2
71658	ENSG00000105971	rs1052990	0.068444199	0.019313458	0.207199003	0.232987465	0.254523331	-0.329214558	0.090766797	-0.089806522	0.137368479	0.137225424	0.071245384	0.074595244	0.056812511	0.011061343	0.975966367	0.997201293	Bacteria.Firmicutes.Clostridia.Clostridiales.Lachnospiraceae.Coprococcus_1	CAV2
71659	ENSG00000105971	rs1052990	0.084807515	0.187461093	0.360229692	0.929272929	0.39906171	-0.352545422	0.084848252	-0.009714388	0.228012794	0.26464284	0.092082517	0.109022552	0.212660675	0.150034674	0.99991226	0.999177825	Bacteria.Actinobacteria.Coriobacteriia.Coriobacteriales.Coriobacteriaceae.Collinsella	CAV2
71660	ENSG00000105971	rs1052990	0.01752082	0.008194697	0.095797188	0.195547588	0.562942015	-0.544215629	0.145212514	-0.100646526	0.230922192	0.199522573	0.085918793	0.076958625	0.06203362	0.015527869	0.629960135	0.996502544	Bacteria.Firmicutes.Clostridia.Clostridiales.Family_XI	CAV2
71661	ENSG00000105971	rs1052990	0.137549701	0.044771781	0.902238864	0.797012231	0.241628216	-0.313605597	-0.01390038	0.028949054	0.160708863	0.153251941	0.112723332	0.112087014	0.14392526	0.025908831	0.999672451	0.998587032	Bacteria.Firmicutes.Clostridia.Clostridiales.Ruminococcaceae.Butyricicoccus	CAV2
71662	ENSG00000105971	rs1052990	0.077301878	0.021570965	0.833432099	0.316934034	0.246964413	-0.323891116	-0.013374453	0.071581444	0.137584131	0.13755386	0.063341493	0.070975169	0.070070572	0.011756102	0.995339941	0.95316496	Bacteria.Proteobacteria.Deltaproteobacteria.Desulfovibrionales.Desulfovibrionaceae.Bilophila	CAV2
71663	ENSG00000105971	rs1052990	0.080730249	0.203637409	0.501926722	0.767656042	0.330332505	-0.268177531	0.046016154	0.022337544	0.186197394	0.208831723	0.068149186	0.075291463	0.187573412	0.125720863	0.999985325	0.999758873	Bacteria.Firmicutes.Clostridia.Clostridiales.Ruminococcaceae.Ruminococcaceae_UCG_014	CAV2
71664	ENSG00000105971	rs1052990	0.135373211	0.059436731	0.961588897	0.670005222	0.246767523	-0.306204676	-0.003098465	-0.027459457	0.163202803	0.159603251	0.064089633	0.064145049	0.118833911	0.033666709	0.826324153	0.856891246	Bacteria.Firmicutes.Clostridia.Clostridiales.Lachnospiraceae.Roseburia	CAV2
71665	ENSG00000105971	rs1052990	0.959038051	0.311641114	0.700085309	0.172711833	0.029784802	0.956559561	0.037380126	-0.211197914	0.577681595	0.938059756	0.096611473	0.153185575	0.999435429	0.959065662	0.999968393	0.999515331	Bacteria.Firmicutes	CAV2
71666	ENSG00000105971	rs1052990	0.07582412	0.056616444	0.128531697	0.084896192	0.245654978	-0.278760182	-0.12513491	0.145682343	0.136152931	0.143628614	0.081281756	0.083263099	0.065362583	0.026001503	0.999670759	0.975906693	Bacteria.Firmicutes.Clostridia.Clostridiales.Ruminococcaceae.Flavonifractor	CAV2
71667	ENSG00000105971	rs1052990	0.049157506	0.074724158	0.49079042	0.528399802	0.32154851	-0.283336826	0.046133967	0.044179439	0.16039268	0.156432336	0.066573245	0.069699604	0.077303071	0.047208788	0.89352253	0.998418858	Bacteria.Firmicutes.Clostridia.Clostridiales.Ruminococcaceae.Ruminococcaceae_UCG_003	CAV2
71668	ENSG00000105971	rs1052990	0.964484854	0.675136019	0.561022153	0.271057594	0.01821128	0.214088202	0.048622935	-0.113420239	0.407427004	0.508509946	0.083211686	0.102173715	0.936826685	0.726940234	0.999135888	0.977096731	Bacteria.Firmicutes.Clostridia.Clostridiales.Ruminococcaceae	CAV2
71669	ENSG00000105971	rs1052990	0.11883479	0.035390321	0.981583842	0.845467705	0.2496114	-0.348068881	-0.001134036	0.009267093	0.157926698	0.161992194	0.048939322	0.04735736	0.145982887	0.028708179	0.999354761	0.999171204	Bacteria.Proteobacteria.Gammaproteobacteria.Enterobacteriales.Enterobacteriaceae	CAV2
71670	ENSG00000105971	rs1052990	0.468259138	0.134041508	0.208829447	0.56954838	0.122995163	-0.280714898	-0.080494336	0.038605115	0.168580142	0.185010316	0.06341199	0.067535882	0.37268621	0.10430515	0.591189136	0.992887087	Bacteria.Firmicutes.Clostridia.Clostridiales.Ruminococcaceae.Ruminococcus_1	CAV2
71671	ENSG00000105971	rs1052990	0.040307413	0.092462538	0.249208941	0.797414177	0.354167841	-0.335535492	-0.07613652	0.017757255	0.169259938	0.196482643	0.065483447	0.068893339	0.079961677	0.058884831	0.693368998	0.996359602	Bacteria.Proteobacteria.Betaproteobacteria	CAV2
71672	ENSG00000105971	rs1052990	0.052775352	0.014006621	0.409811287	0.531244389	0.295251723	-0.363078545	0.05350333	-0.040163693	0.149661952	0.143774121	0.064494293	0.06380505	0.052203093	0.008792551	0.99935717	0.960853802	Bacteria.Firmicutes.Erysipelotrichia.Erysipelotrichales.Erysipelotrichaceae.Erysipelotrichaceae_UCG_003	CAV2
71673	ENSG00000105971	rs1052990	0.100580634	0.038299586	0.385875739	0.312884301	0.431408445	-0.573183626	-0.076519988	0.109083204	0.258991082	0.271054137	0.087651568	0.107250911	0.334840667	0.106547175	0.883578116	0.859949277	Bacteria.Firmicutes.Negativicutes.Selenomonadales	CAV2
71674	ENSG00000105971	rs1052990	0.19243771	0.036650038	0.860116863	0.45334445	0.232196339	-0.464959503	-0.010644955	-0.061406457	0.176296905	0.217917106	0.060166232	0.081399709	0.233962808	0.039297478	0.892898076	0.973937772	Bacteria.Firmicutes.Erysipelotrichia.Erysipelotrichales.Erysipelotrichaceae.Clostridium_innocuum_group	CAV2
71675	ENSG00000105971	rs1052990	0.466833401	0.536398007	0.002345947	0.122598896	-0.12835655	-0.142981749	-0.243192949	0.139911725	0.175363791	0.230032864	0.076788897	0.089439455	0.484245698	0.302688255	0.666609968	0.892135646	Bacteria.Firmicutes.Clostridia.Clostridiales.Ruminococcaceae.Eubacterium_coprostanoligenes_group	CAV2
71676	ENSG00000105971	rs1052990	0.081616259	0.027782153	0.597782369	0.501434918	0.304101459	-0.408240392	-0.052790506	0.062872609	0.171923804	0.181369608	0.099567823	0.093005958	0.138964718	0.024157212	0.988415778	0.976249604	Bacteria.Firmicutes.Bacilli.Lactobacillales.Streptococcaceae	CAV2
71677	ENSG00000105971	rs1052990	0.157048646	0.179665953	0.761896524	0.871518522	0.273634109	-0.299620316	0.035099409	0.021295852	0.191138347	0.220894379	0.115357295	0.131156649	0.168565359	0.081055537	0.999739884	0.911963834	Bacteria.Actinobacteria.Coriobacteriia.Coriobacteriales.Coriobacteriaceae	CAV2
71678	ENSG00000105971	rs1052990	0.035415552	0.005102131	0.196165128	0.033893022	0.305688825	-0.402816326	0.081619682	-0.134544097	0.14228863	0.138957431	0.062497273	0.062083314	0.040202708	0.003182719	0.371956091	0.783116999	Bacteria.Firmicutes.Clostridia.Clostridiales.Lachnospiraceae.Lachnospira	CAV2
71679	ENSG00000105971	rs1052990	0.884741006	0.55491487	0.753617035	0.279761301	0.081023832	0.406647558	0.030015083	-0.12603823	0.556741353	0.685183461	0.095224526	0.115637156	0.997454612	0.857943126	0.997650199	0.999159905	Bacteria.Firmicutes.Clostridia.Clostridiales	CAV2
71680	ENSG00000105971	rs1052990	0.257432781	0.152643207	0.953455405	0.972008642	0.238634343	-0.32536236	0.003651551	-0.002075519	0.208868347	0.224819999	0.062319743	0.058922531	0.402640883	0.132028542	0.996566686	0.997858307	Bacteria.Proteobacteria.Gammaproteobacteria	CAV2
71681	ENSG00000105971	rs1052990	0.064052086	0.009886121	0.062789351	0.089379079	0.256136494	-0.365377037	0.18766614	-0.159935542	0.135960534	0.137468554	0.09912835	0.092745698	0.0554852	0.005574702	0.999276643	0.988728768	Bacteria.Firmicutes.Clostridia.Clostridiales.Ruminococcaceae.Ruminiclostridium_5	CAV2
71682	ENSG00000105971	rs1052990	0.044349638	0.23068687	0.286049817	0.940956366	0.375889002	-0.283534711	0.076054957	0.006550794	0.183313496	0.234339364	0.070704495	0.088101739	0.141955642	0.16935896	0.981084248	0.998600531	Bacteria.Firmicutes.Clostridia.Clostridiales.Ruminococcaceae.Ruminiclostridium_6	CAV2
71683	ENSG00000105971	rs1052990	0.129141283	0.027506664	0.793523909	0.900305476	0.230510844	-0.340380461	0.012205156	0.006049792	0.149972149	0.150943464	0.046439985	0.048103617	0.132535685	0.017582183	0.999492402	0.999741582	Bacteria.Proteobacteria.Gammaproteobacteria.Enterobacteriales.Enterobacteriaceae.Escherichia_Shigella	CAV2
71684	ENSG00000105971	rs1052990	0.297055856	0.185898066	0.224302008	0.333342854	0.162363221	-0.23885195	-0.084680341	0.080962994	0.154454032	0.178653818	0.069022217	0.083068025	0.266801668	0.10195885	0.469795348	0.913470796	Bacteria.Firmicutes.Clostridia.Clostridiales.Christensenellaceae.Christensenellaceae_R_7_group	CAV2
71685	ENSG00000105971	rs1052990	0.525692377	0.335117792	0.408235289	0.303648103	0.129331217	-0.188779599	-0.077757012	0.09218009	0.202702383	0.19440556	0.093413867	0.088904051	0.437030644	0.232407435	0.831851301	0.835402151	Bacteria.Firmicutes.Clostridia.Clostridiales.Ruminococcaceae.Ruminiclostridium_9	CAV2
71686	ENSG00000105971	rs1052990	0.080863378	0.019932714	0.884529791	0.961177386	0.254726958	-0.33880056	0.009585321	0.003342422	0.143645596	0.141968549	0.065742543	0.068402315	0.066449286	0.01060945	0.917748996	0.945443594	Bacteria.Fusobacteria.Fusobacteriia.Fusobacteriales.Fusobacteriaceae.Fusobacterium	CAV2
71687	ENSG00000105971	rs1052990	0.13573724	0.024444631	0.656030213	0.485657668	0.229900588	-0.463449486	-0.023432725	-0.050105077	0.152191743	0.201173212	0.052368246	0.071452336	0.140556263	0.022913425	0.982891669	0.998439902	Bacteria.Verrucomicrobia.Verrucomicrobiae.Verrucomicrobiales.Verrucomicrobiaceae.Akkermansia	CAV2
71688	ENSG00000105971	rs1052990	0.562982819	0.444519428	0.364961299	0.146499079	0.118727266	-0.143353826	0.062544431	-0.087838081	0.20420984	0.186350441	0.068553872	0.059770836	0.514268061	0.245539964	0.9994853	0.999502343	Bacteria.Firmicutes.Clostridia.Clostridiales.Lachnospiraceae.Ruminococcus_gnavus_group	CAV2
71689	ENSG00000105971	rs1052990	0.0544044	0.040711624	0.275537029	0.51525695	0.453093961	-0.439090749	0.096996762	-0.052446729	0.231287741	0.210282721	0.088206243	0.080162737	0.171450079	0.064172464	0.997947728	0.9977362	Bacteria.Actinobacteria.Actinobacteria.Micrococcales	CAV2
71690	ENSG00000105971	rs1052990	0.615806892	0.127309158	0.266682691	0.928201213	0.097203216	-0.329192714	0.090547273	-0.008087904	0.192776731	0.213131191	0.080819761	0.089410314	0.426204181	0.110557869	0.99759175	0.986746924	Bacteria.Firmicutes.Clostridia.Clostridiales.Lachnospiraceae.Lachnospiraceae_UCG_008	CAV2
71691	ENSG00000105971	rs1052990	0.410485544	0.527928611	0.795518832	0.970646337	0.353387275	-0.306033215	-0.020792184	-0.003226667	0.426599355	0.482259804	0.07990321	0.087349678	0.931435636	0.63168212	0.997187614	0.949358817	Bacteria.Bacteroidetes.Bacteroidia.Bacteroidales	CAV2
71692	ENSG00000105971	rs1052990	0.351144266	0.03337368	0.789790687	0.429705381	0.194883256	-0.444195253	-0.019435966	-0.061545795	0.207516167	0.204347054	0.072608061	0.077449569	0.349302788	0.055233629	0.999878354	0.976750668	Bacteria.Bacteroidetes.Bacteroidia.Bacteroidales.Porphyromonadaceae.Barnesiella	CAV2
71693	ENSG00000105971	rs1052990	0.170955092	0.028388462	0.823264919	0.575304706	0.271626649	-0.370567262	0.015323789	-0.032132437	0.196198159	0.16529301	0.068333011	0.057063555	0.198762979	0.0281269	0.99714486	0.996602117	Bacteria.Firmicutes.Clostridia.Clostridiales.Clostridiaceae_1.Clostridium_sensu_stricto_1	CAV2
71694	ENSG00000105971	rs1052990	0.080694446	0.032465411	0.897198523	0.859782744	0.247721535	-0.323020609	0.008208242	-0.015594538	0.13961547	0.147805189	0.063282784	0.08792944	0.08828763	0.015781411	0.982862011	0.991321779	Bacteria.Firmicutes.Negativicutes.Selenomonadales.Veillonellaceae.Veillonella	CAV2
71695	ENSG00000105971	rs1052990	0.021701062	0.025726773	0.133728728	0.238581896	0.453230121	-0.514542051	0.116288058	-0.099716129	0.192682065	0.22540807	0.076579088	0.083832445	0.1087455	0.048336635	0.958034317	0.997513341	Bacteria.Firmicutes.Clostridia.Clostridiales.Lachnospiraceae.Eubacterium_xylanophilum_group	CAV2
71696	ENSG00000105971	rs1052990	0.073949913	0.015953147	0.86043759	0.317429639	0.252643241	-0.342635803	-0.012071857	0.070289391	0.13910465	0.138455878	0.068389681	0.069766025	0.062647507	0.008150749	0.998525812	0.997174658	Bacteria.Proteobacteria.Deltaproteobacteria.Desulfovibrionales.Desulfovibrionaceae	CAV2
71697	ENSG00000105971	rs1052990	0.076126147	0.201505388	0.386669501	0.951480226	0.372610254	-0.313127275	0.07868221	-0.005767196	0.206735241	0.242671109	0.090279963	0.094415117	0.222902091	0.181713786	0.948905015	0.968249688	Bacteria.Firmicutes.Clostridia.Clostridiales.Ruminococcaceae.Ruminococcaceae_NK4A214_group	CAV2
71698	ENSG00000105971	rs1052990	0.114358133	0.007899339	0.971278801	0.18143181	0.251691332	-0.430105623	0.002172421	-0.085910819	0.157267161	0.156910268	0.060105639	0.063598256	0.117428528	0.007031571	0.974894152	0.979585985	Bacteria.Firmicutes.Erysipelotrichia.Erysipelotrichales.Erysipelotrichaceae.Erysipelatoclostridium	CAV2
71699	ENSG00000105971	rs1052990	0.054970637	0.01530561	0.359729394	0.319918336	0.277782721	-0.347986526	-0.051030036	0.057287742	0.142139502	0.1397036	0.055322898	0.057156621	0.048289856	0.008436816	0.975933082	0.863024213	Bacteria.Bacteroidetes.Bacteroidia.Bacteroidales.Rikenellaceae.Alistipes	CAV2
71700	ENSG00000105971	rs1052990	0.085713149	0.064763644	0.433942528	0.326651433	0.241113453	-0.28771225	0.049605492	-0.05972445	0.138174865	0.153140007	0.063003635	0.0604291	0.067616891	0.030214679	0.915215198	0.989428248	Bacteria.Proteobacteria.Gammaproteobacteria.Pasteurellales.Pasteurellaceae.Haemophilus	CAV2
71701	ENSG00000105971	rs1052990	0.073466446	0.046333914	0.601150479	0.691367526	0.277962798	-0.306416806	0.041932602	0.027807578	0.152782712	0.150859339	0.079823471	0.069732856	0.062774752	0.017853517	0.990263512	0.935449612	Bacteria.Proteobacteria.Gammaproteobacteria.Pseudomonadales	CAV2
71702	ENSG00000105971	rs1052990	0.071258459	0.017010815	0.57640838	0.490084337	0.281049972	-0.353551154	0.045298221	-0.056284239	0.153258884	0.144338128	0.080677988	0.081087929	0.066768785	0.009929649	0.900486803	0.997132292	Bacteria.Firmicutes.Bacilli.Bacillales	CAV2
71703	ENSG00000105971	rs1052990	0.297803589	0.184967641	0.220221816	0.332249412	0.161930742	-0.239146621	-0.085329942	0.081074352	0.154283241	0.178490936	0.068933613	0.08299299	0.266298834	0.099557877	0.468094859	0.916629754	Bacteria.Firmicutes.Clostridia.Clostridiales.Christensenellaceae	CAV2
71704	ENSG00000105971	rs1052990	0.037446919	0.011930025	0.222521647	0.614297644	0.309428707	-0.367061107	0.070626721	-0.03240286	0.145656002	0.141890791	0.057343729	0.063988202	0.038913659	0.008065552	0.968802863	0.997181136	Bacteria.Bacteroidetes.Bacteroidia.Bacteroidales.Prevotellaceae	CAV2
71705	ENSG00000105971	rs1052990	0.057672813	0.055277446	0.383367606	0.956929129	0.320594409	-0.334276935	0.066974113	-0.004034231	0.165906699	0.171269301	0.076310957	0.074409922	0.076304136	0.033327247	0.945687051	0.892921214	Bacteria.Firmicutes.Bacilli.Lactobacillales.Carnobacteriaceae.Granulicatella	CAV2
71706	ENSG00000105971	rs1052990	0.300005944	0.659196591	0.511883262	0.12341616	0.185918752	-0.089973892	0.056514535	-0.164251302	0.17795434	0.203075835	0.085688639	0.105232248	0.287258706	0.346799903	0.881488231	0.759018229	Bacteria.Firmicutes.Erysipelotrichia.Erysipelotrichales.Erysipelotrichaceae	CAV2
71707	ENSG00000105971	rs1052990	0.033044477	0.026821362	0.20803296	0.495451089	0.425542676	-0.427822304	0.078924869	-0.042665597	0.195387294	0.188843203	0.062065506	0.062237941	0.093314382	0.033783544	0.775182921	0.941770524	Bacteria.Bacteroidetes.Bacteroidia.Bacteroidales.Prevotellaceae.Prevotella_9	CAV2
71708	ENSG00000105971	rs1052990	0.027407574	0.119821632	0.159472976	0.705922777	0.439169802	-0.36177243	0.128331175	-0.036720004	0.194622683	0.22951366	0.090173627	0.096886441	0.101344241	0.090011371	0.769483615	0.983827382	Bacteria.Firmicutes.Clostridia.Clostridiales.Lachnospiraceae.Lachnospiraceae_ND3007_group	CAV2
71709	ENSG00000105971	rs1052990	0.102554122	0.022698142	0.6015528	0.497192403	0.310878132	-0.395988763	-0.036531126	0.048778075	0.187735009	0.169661136	0.069618284	0.071443764	0.143444252	0.023764999	0.93058108	0.997216401	Bacteria.Firmicutes.Clostridia.Clostridiales.Ruminococcaceae.Subdoligranulum	CAV2
71710	ENSG00000105971	rs1052990	0.714871227	0.464222466	0.110953844	0.115133623	0.064775636	-0.135795179	-0.1088407	0.111539001	0.176539313	0.18443961	0.067354948	0.069846214	0.449678533	0.236989087	0.687558745	0.944685248	Bacteria.Firmicutes.Clostridia.Clostridiales.Ruminococcaceae.Ruminococcus_2	CAV2
71711	ENSG00000105971	rs1052990	0.012045526	0.008582103	0.060027313	0.242847981	0.413155535	-0.428258777	-0.206294308	0.129929502	0.159936	0.157997744	0.107782878	0.110239093	0.031462726	0.008114738	0.618002273	0.910056816	Bacteria.Actinobacteria	CAV2
71712	ENSG00000105971	rs1052990	0.090738898	0.169576771	0.514780703	0.87230055	0.343860163	-0.292853146	0.045387972	0.011397537	0.200266659	0.210839038	0.069294877	0.070628734	0.201524781	0.150462451	0.998896274	0.997840822	Bacteria.Proteobacteria.Deltaproteobacteria.Desulfovibrionales.Desulfovibrionaceae.Desulfovibrio	CAV2
71713	ENSG00000105971	rs1052990	0.038818498	0.046415901	0.205366934	0.677473327	0.31182045	-0.337808021	-0.073638752	0.025299073	0.147865285	0.166378626	0.057565292	0.060553669	0.055268377	0.030012542	0.624679698	0.935568656	Bacteria.Proteobacteria.Betaproteobacteria.Burkholderiales.Alcaligenaceae	CAV2
71714	ENSG00000105971	rs1052990	0.070882911	0.025996025	0.283928455	0.406985077	0.499613883	-0.496431178	0.112575844	-0.080574457	0.272072387	0.217884206	0.104192165	0.096539527	0.206947939	0.053253183	0.998891856	0.999590371	Bacteria.Firmicutes.Bacilli.Bacillales.Staphylococcaceae.Staphylococcus	CAV2
71715	ENSG00000105971	rs1052990	0.089958114	0.065739994	0.363789324	0.307351223	0.237740013	-0.288029646	0.057551033	-0.062126868	0.138118743	0.153881438	0.062925768	0.060383216	0.066318536	0.030506887	0.911753627	0.987424055	Bacteria.Proteobacteria.Gammaproteobacteria.Pasteurellales.Pasteurellaceae	CAV2
71716	ENSG00000105971	rs1052990	0.112271995	0.02931197	0.892816223	0.741698921	0.241494707	-0.321585585	0.008595268	-0.021228161	0.150008593	0.144305773	0.063541444	0.06413077	0.090969413	0.013435341	0.999296249	0.977678843	Bacteria.Bacteroidetes.Bacteroidia.Bacteroidales.Porphyromonadaceae	CAV2
71717	ENSG00000105971	rs1052990	0.032776503	0.064358384	0.187578591	0.68079124	0.350228739	-0.349324228	-0.084325983	0.02760005	0.160552087	0.185644826	0.063317491	0.066789466	0.059305836	0.041971828	0.581742554	0.994680072	Bacteria.Proteobacteria.Betaproteobacteria.Burkholderiales	CAV2
71718	ENSG00000105971	rs1052990	0.410248034	0.527939513	0.795146297	0.970678162	0.353595364	-0.306042804	-0.020830909	-0.003223226	0.426632872	0.482287696	0.079903063	0.087351285	0.931479392	0.629376709	0.997675757	0.95223471	Bacteria.Bacteroidetes	CAV2
71719	ENSG00000105971	rs1052990	0.302287005	0.651408725	0.509397452	0.127920328	0.185266444	-0.092340592	0.056889826	-0.162376526	0.178175733	0.203435663	0.085750264	0.105300297	0.290506644	0.348685203	0.889133908	0.759359639	Bacteria.Firmicutes.Erysipelotrichia.Erysipelotrichales	CAV2
71720	ENSG00000105971	rs1052990	0.156250624	0.067097409	0.935284596	0.739181052	0.240697111	-0.303642601	-0.005670731	0.023757735	0.167802798	0.163056738	0.069568564	0.071053412	0.140605376	0.040859494	0.993990759	0.998719086	Bacteria.Firmicutes.Bacilli.Bacillales.Family_XI.Gemella	CAV2
71721	ENSG00000105971	rs1052990	0.077844686	0.0225913	0.829498004	0.97398744	0.24964544	-0.328993438	0.013551222	-0.002147199	0.139338645	0.140841301	0.062675028	0.065596442	0.059109419	0.012879211	0.998277807	0.999325446	Bacteria.Bacteroidetes.Bacteroidia.Bacteroidales.Porphyromonadaceae.Parabacteroides	CAV2
71722	ENSG00000105971	rs1052990	0.059924001	0.090355033	0.380571002	0.874454926	0.359928766	-0.323269477	0.055563222	0.010652019	0.187974483	0.188045474	0.062936221	0.067151553	0.100214087	0.076223498	0.637493062	0.934731911	Bacteria.Firmicutes.Clostridia.Clostridiales.Lachnospiraceae.Lachnospiraceae_UCG_010	CAV2
71723	ENSG00000105971	rs1052990	0.046161792	0.114503774	0.190465267	0.624555524	0.610883221	-0.443948428	-0.112544566	0.039257581	0.300513912	0.277511045	0.085066619	0.079833051	0.335682899	0.207727729	0.998803525	0.997226571	Bacteria.Firmicutes.Clostridia.Clostridiales.Lachnospiraceae.Eubacterium_rectale_group	CAV2
71724	ENSG00000105971	rs1052990	0.120749146	0.362558129	0.39636829	0.845515141	0.481613194	-0.381451758	-0.051331153	0.015049403	0.30632197	0.416000225	0.060122972	0.076930458	0.711759344	0.532734051	0.999973618	0.995427078	Bacteria.Bacteroidetes.Bacteroidia.Bacteroidales.Bacteroidaceae.Bacteroides	CAV2
71725	ENSG00000105971	rs1052990	0.104469934	0.103132052	0.954516275	0.415207189	0.234819767	-0.257313113	-0.004416306	0.064435941	0.142610007	0.155654478	0.077131536	0.078579437	0.093525394	0.039905903	0.998043854	0.98261409	Bacteria.Firmicutes.Clostridia.Clostridiales.Ruminococcaceaencultured	CAV2
71726	ENSG00000105971	rs1052990	0.023381277	0.011061927	0.097340849	0.335250556	0.343310301	-0.396637122	0.091236247	-0.055819363	0.147856098	0.151642715	0.054238295	0.057498784	0.042362141	0.008500887	0.807902359	0.953145106	Bacteria.Firmicutes.Negativicutes.Selenomonadales.Acidaminococcaceae	CAV2
71727	ENSG00000105971	rs1052990	0.019835315	0.007708053	0.047156018	0.199269444	0.339467196	-0.391190427	-0.190761301	0.126711875	0.142130973	0.142246538	0.094281289	0.097707838	0.027779666	0.005517611	0.573819581	0.902183543	Bacteria.Actinobacteria.Actinobacteria	CAV2
71728	ENSG00000105971	rs1052990	0.057069621	0.033220105	0.438813428	0.94888926	0.298045466	-0.331642151	-0.057605247	-0.004526465	0.153854257	0.152430698	0.073948785	0.070341638	0.058380372	0.018257281	0.999694213	0.918341722	Bacteria.Firmicutes.Clostridia.Clostridiales.Lachnospiraceaencultured	CAV2
71729	ENSG00000105971	rs1052990	0.144187496	0.041510373	0.854091666	0.628631105	0.272509336	-0.397809156	-0.018140591	0.045193558	0.18435382	0.191290637	0.0982521	0.092998868	0.204601407	0.037371678	0.991685497	0.975114706	Bacteria.Firmicutes.Bacilli.Lactobacillales	CAV2
71730	ENSG00000105971	rs1052990	0.011635305	0.043938482	0.060151055	0.387716856	0.620729471	-0.51550924	0.156112266	-0.074275456	0.239069109	0.250900619	0.081604693	0.085412976	0.081796737	0.068108745	0.997594253	0.968019235	Bacteria.Firmicutes.Erysipelotrichia.Erysipelotrichales.Erysipelotrichaceae.Faecalitalea	CAV2
71731	ENSG00000105971	rs1052990	0.127399043	0.042659493	0.083104923	0.100136405	0.211484296	-0.287017017	0.134517697	-0.126172936	0.136955467	0.138814148	0.076428558	0.075645453	0.083643185	0.020181998	0.58587656	0.889635994	Bacteria.Firmicutes.Clostridia.Clostridiales.Lachnospiraceae.Dorea	CAV2
71732	ENSG00000105971	rs1052990	0.096786229	0.182369792	0.759173257	0.64272089	0.277216651	-0.256354059	0.014821591	0.026657772	0.164521153	0.190187838	0.048143941	0.057196474	0.147722324	0.106296741	0.880544813	0.998607976	Bacteria.Firmicutes.Clostridia.Clostridiales.Lachnospiraceae.Tyzzerella_4	CAV2
71733	ENSG00000105971	rs1052990	0.258110678	0.11100472	0.384948995	0.454212355	0.180210482	-0.265021688	-0.0627578	0.057704563	0.157959027	0.164029778	0.07174647	0.076640349	0.184132223	0.03471859	0.516474233	0.925518744	Bacteria.Firmicutes.Clostridia.Clostridiales.Peptostreptococcaceae.Intestinibacter	CAV2
71734	ENSG00000105971	rs1052990	0.130951978	0.05899111	0.994250277	0.609491722	0.241795053	-0.29982574	0.00059727	-0.041110463	0.158070556	0.155996743	0.08256381	0.08009274	0.09977882	0.030298094	0.932084521	0.945867177	Bacteria.Firmicutes.Clostridia.Clostridiales.Lachnospiraceae.Fusicatenibacter	CAV2
71735	ENSG00000105971	rs1052990	0.010471038	0.005911315	0.05906044	0.13667582	0.496458332	-0.56039509	-0.131131266	0.130776902	0.188315185	0.196883659	0.06824565	0.086784176	0.054829069	0.012524796	0.567819415	0.842629139	Bacteria.Firmicutes.Negativicutes.Selenomonadales.Veillonellaceae	CAV2
71736	ENSG00000105971	rs1052990	0.411407313	0.315892824	0.449473364	0.601051483	0.153428193	-0.239287422	-0.050812458	0.046067494	0.185581448	0.236746832	0.066780151	0.0876708	0.354178971	0.203884038	0.997329664	0.92426646	Bacteria.Firmicutes.Negativicutes.Selenomonadales.Veillonellaceae.Megasphaera	CAV2
71737	ENSG00000105971	rs1052990	0.075377096	0.110356934	0.508734743	0.59488212	0.297295271	-0.275678024	0.047983597	0.039738369	0.164516404	0.170309519	0.072212436	0.074359524	0.098910349	0.055386659	0.922078078	0.907101516	Bacteria.Proteobacteria.Gammaproteobacteria.Pseudomonadales.Pseudomonadaceae.Pseudomonas	CAV2
71738	ENSG00000105971	rs1052990	0.032637944	0.014997512	0.21934302	0.367085582	0.351392685	-0.399278454	0.091448265	-0.064826997	0.160953015	0.159787014	0.073733995	0.071373352	0.061569703	0.013164426	0.745746901	0.981481548	Bacteria.Firmicutes.Clostridia.Clostridiales.Lachnospiraceae.Eubacterium_eligens_group	CAV2
71739	ENSG00000105971	rs1052990	0.055079602	0.015306165	0.360586687	0.318497644	0.277676218	-0.347935572	-0.05092031	0.057414116	0.142150575	0.139683937	0.055303193	0.057113496	0.04808381	0.008289775	0.97729231	0.879441596	Bacteria.Bacteroidetes.Bacteroidia.Bacteroidales.Rikenellaceae	CAV2
71740	ENSG00000105971	rs1052990	0.08160206	0.020287263	0.916972568	0.942585721	0.25281338	-0.338046987	0.006902365	0.004983516	0.142921269	0.142073948	0.065954094	0.068928954	0.06566605	0.010914133	0.914300909	0.951663168	Bacteria.Fusobacteria.Fusobacteriia.Fusobacteriales	CAV2
71741	ENSG00000105971	rs1052990	0.177104947	0.025764606	0.009658482	0.44811342	0.182388875	-0.336361401	-0.191435978	0.062376937	0.133663802	0.147390692	0.071790029	0.081732255	0.120692272	0.013879945	0.696216	0.99223971	Bacteria.Actinobacteria.Actinobacteria.Bifidobacteriales.Bifidobacteriaceae	CAV2
71742	ENSG00000105971	rs1052990	0.112502865	0.029842671	0.177058565	0.505042016	0.222789614	-0.328845383	-0.07684362	0.036597248	0.138480316	0.148063232	0.056308779	0.05459842	0.086397809	0.015860431	0.886764336	0.868923001	Bacteria.Proteobacteria.Betaproteobacteria.Burkholderiales.Alcaligenaceae.Parasutterella	CAV2
71743	ENSG00000105971	rs1052990	0.307863296	0.120363443	0.799216193	0.988407814	0.210604902	-0.33351811	0.025813027	-0.001383934	0.204912615	0.21190415	0.101066742	0.094886448	0.335751953	0.098206147	0.970737021	0.940050443	Bacteria.Firmicutes.Bacilli	CAV2
71744	ENSG00000105971	rs1052990	0.145790985	0.027321768	0.658259011	0.572122118	0.223294427	-0.424334839	-0.023388569	-0.040539077	0.151673391	0.187939942	0.052634394	0.071395859	0.152037099	0.024177966	0.959597159	0.99789802	Bacteria.Verrucomicrobia	CAV2
71745	ENSG00000105971	rs1052990	0.297211716	0.12756867	0.43674847	0.486244334	0.176421233	-0.264135981	-0.054745857	0.051921263	0.167881851	0.171129877	0.06996064	0.074142353	0.255357763	0.087304931	0.736021136	0.925970475	Bacteria.Bacteroidetes.Bacteroidia.Bacteroidales.Porphyromonadaceae.Odoribacter	CAV2
71746	ENSG00000105971	rs1052990	0.267372196	0.504168436	0.97007033	0.400948517	0.224064392	-0.154524411	-0.004453984	0.102058596	0.20028437	0.23005696	0.118253022	0.120711866	0.291059067	0.232290098	0.998820086	0.961415255	Bacteria.Firmicutes.Clostridia.Clostridiales.Family_XIII	CAV2
71747	ENSG00000105971	rs1052990	0.420937651	0.109777537	0.232482755	0.32025827	0.134875004	-0.251055562	-0.070893627	0.053254748	0.166527457	0.154840684	0.058821496	0.05317048	0.200875933	0.045786656	0.955858825	0.966245262	Bacteria.Firmicutes.Clostridia.Clostridiales.Lachnospiraceae.Tyzzerella	CAV2
71748	ENSG00000105971	rs1052990	0.066727393	0.317881278	0.47393228	0.689484695	0.297369026	-0.212923752	0.048979811	0.031460337	0.159465738	0.211537201	0.068000663	0.07838783	0.14322807	0.153951706	0.996596763	0.999791394	Bacteria.Firmicutes.Clostridia.Clostridiales.Ruminococcaceae.Ruminococcaceae_UCG_005	CAV2
71749	ENSG00000105971	rs1052990	0.062878997	0.044091854	0.410213548	0.663748387	0.345184303	-0.384163297	-0.057906895	0.030845914	0.182395877	0.187113932	0.069862781	0.070627873	0.100167845	0.031417789	0.672215383	0.955972809	Bacteria.Firmicutes.Clostridia.Clostridiales.Lachnospiraceae.Lachnoclostridium	CAV2
71750	ENSG00000105971	rs1052990	0.320839592	0.620732004	0.657304755	0.112775434	0.18623196	0.15993702	-0.040205525	0.206446128	0.186162486	0.321681231	0.090210343	0.128420829	0.433900201	0.35603719	0.99032513	0.776442992	Bacteria.Firmicutes.Clostridia.Clostridiales.Ruminococcaceae.Ruminococcaceae_UCG_013	CAV2
71751	ENSG00000105971	rs1052990	0.300846416	0.039233073	0.877918988	0.662725343	0.217794383	-0.371235288	-0.010843483	-0.024196428	0.208830313	0.176425546	0.070314614	0.055223217	0.323618148	0.054163548	0.998365245	0.944269267	Bacteria.Proteobacteria.Gammaproteobacteria.Enterobacteriales.Enterobacteriaceae.Citrobacter	CAV2
71752	ENSG00000105971	rs1052990	0.065741298	0.061328072	0.446988283	0.995907232	0.308426032	-0.325167033	0.060564689	0.000389613	0.164779138	0.170774032	0.079160439	0.075663086	0.084787053	0.034637123	0.991744893	0.914840767	Bacteria.Firmicutes.Bacilli.Lactobacillales.Carnobacteriaceae	CAV2
71753	ENSG00000105971	rs1052990	0.158064626	0.054663494	0.314992013	0.38253544	0.205611704	-0.288038993	-0.080780375	0.076088073	0.143980681	0.147195564	0.07977291	0.086543092	0.124154232	0.021965596	0.554722566	0.833411161	Bacteria.Firmicutes.Clostridia.Clostridiales.Peptostreptococcaceae	CAV2
71754	ENSG00000105971	rs1052990	0.307944476	0.126043655	0.824977712	0.704265261	0.214691683	-0.28688885	0.022021264	-0.034459372	0.208924277	0.185112736	0.099176325	0.090386569	0.248112349	0.088109821	0.926890345	0.927561557	Bacteria.Firmicutes.Clostridia.Clostridiales.Lachnospiraceae.Blautia	CAV2
71755	ENSG00000105971	rs1052990	0.10142888	0.018204294	0.594435379	0.440735816	0.307370972	-0.388927602	0.033857002	-0.042321388	0.184995863	0.160539069	0.063277224	0.054558539	0.138767926	0.017521282	0.982784515	0.99999132	Bacteria.Firmicutes.Clostridia.Clostridiales.Clostridiaceae_1	CAV2
71756	ENSG00000105971	rs1052990	0.373833354	0.31239697	0.798354494	0.816815321	0.33912681	-0.415437082	-0.023825381	0.021037661	0.378708368	0.408044496	0.092876865	0.090451924	0.767118588	0.480725385	0.999330493	0.997562661	Bacteria.Proteobacteria	CAV2
71757	ENSG00000105971	rs1052990	0.379416943	0.67325776	0.337053322	0.043578947	0.145733937	-0.076198068	0.06493766	-0.146935129	0.164670469	0.179883146	0.067143236	0.071388163	0.306202081	0.264872556	0.466893209	0.77809004	Bacteria.Firmicutes.Clostridia.Clostridiales.Lachnospiraceae.Anaerostipes	CAV2
71758	ENSG00000105971	rs1052990	0.075150017	0.015718347	0.862108988	0.317800369	0.251723463	-0.343535751	-0.01195051	0.07039145	0.13918694	0.138494715	0.068531505	0.069921283	0.063221347	0.008574839	0.997604342	0.996621608	Bacteria.Proteobacteria.Deltaproteobacteria	CAV2
71759	ENSG00000105971	rs1052990	0.181750816	0.025056901	0.011362248	0.493763491	0.180903085	-0.340516794	-0.185990619	0.056479274	0.134018565	0.148465391	0.071384995	0.082065788	0.126970363	0.012519103	0.600454461	0.98064907	Bacteria.Actinobacteria.Actinobacteria.Bifidobacteriales.Bifidobacteriaceae.Bifidobacterium	CAV2
71760	ENSG00000105971	rs1052990	0.661373384	0.796707125	0.424315582	0.401244403	0.099097609	-0.086023142	0.040989424	-0.059664092	0.225205251	0.332559223	0.050980532	0.070613506	0.608072853	0.494949763	0.959874522	0.887713366	Bacteria.Firmicutes.Clostridia.Clostridiales.Ruminococcaceae.Faecalibacterium	CAV2
71761	ENSG00000105991	rs6953314	0.17217051	0.210053866	0.219756425	0.527083049	-0.642641874	0.807214479	0.115619738	-0.084418922	0.465523452	0.637641453	0.093307868	0.132757842	0.815778337	0.527074263	0.999135888	0.996172726	Bacteria.Firmicutes.Clostridia.Clostridiales.Ruminococcaceae	HOXA1
71762	ENSG00000105991	rs6953314	0.829005357	0.035844872	0.873901209	0.166351536	-0.04873883	0.620569222	0.013350637	0.174054923	0.224759499	0.289552273	0.083791205	0.124349706	0.586747293	0.059680389	0.997947728	0.9977362	Bacteria.Actinobacteria.Actinobacteria.Micrococcales	HOXA1
71763	ENSG00000105991	rs6953314	0.971861081	0.445842271	0.381391524	0.46260028	-0.00558708	0.232457119	0.086790421	-0.166557877	0.157781134	0.303062293	0.098477666	0.225399452	0.4754855	0.153937163	0.999005033	0.920602915	Bacteria.Actinobacteria.Coriobacteriia.Coriobacteriales	HOXA1
71764	ENSG00000105991	rs6953314	0.7132609	0.550167186	0.278538624	0.582152098	0.07196624	0.227535176	0.090245011	-0.082204989	0.194983375	0.378819995	0.082585493	0.148649504	0.563260438	0.304950653	0.99991226	0.988194298	Bacteria.Actinobacteria.Coriobacteriia.Coriobacteriales.Coriobacteriaceae.Collinsella	HOXA1
71765	ENSG00000105991	rs6953314	0.572276193	0.073905631	0.498399141	0.955145849	-0.074078705	0.409526081	0.040851997	0.005538468	0.130517018	0.225448462	0.060003484	0.098089499	0.236101903	0.030193393	0.915122677	0.974780525	Bacteria.Firmicutes.Clostridia.Clostridiales.Ruminococcaceae.Ruminococcaceae_UCG_002	HOXA1
71766	ENSG00000105991	rs6953314	0.887846462	0.637591536	0.355852638	0.055395902	-0.020920004	0.120211309	-0.041040421	0.1797144	0.147756764	0.253990487	0.044133218	0.092124057	0.473852656	0.241109575	0.997282517	0.999171204	Bacteria.Proteobacteria.Gammaproteobacteria.Enterobacteriales.Enterobacteriaceae	HOXA1
71767	ENSG00000105991	rs6953314	0.421634214	0.067083253	0.623205034	0.863316554	-0.107829937	0.411413962	-0.02259774	-0.013061845	0.133336314	0.22091845	0.045775223	0.075573159	0.184496523	0.026838601	0.780868906	0.996510265	Bacteria.Proteobacteria.Betaproteobacteria.Burkholderiales.Alcaligenaceae.Sutterella	HOXA1
71768	ENSG00000105991	rs6953314	0.498194815	0.019072206	0.959205025	0.152315324	-0.09050552	0.647182773	-0.002618645	-0.135554515	0.132871229	0.269199913	0.050997166	0.093589887	0.26942115	0.014296555	0.826324153	0.786017649	Bacteria.Firmicutes.Clostridia.Clostridiales.Lachnospiraceae.Roseburia	HOXA1
71769	ENSG00000105991	rs6953314	0.441869344	0.07665244	0.644275622	0.169961323	-0.110568103	0.395325017	-0.032420646	0.164139254	0.142894474	0.219740512	0.069888489	0.118279801	0.18878168	0.025568425	0.990263512	0.935449612	Bacteria.Proteobacteria.Gammaproteobacteria.Pseudomonadales	HOXA1
71770	ENSG00000105991	rs6953314	0.994575341	0.062126245	0.35327283	0.451096742	0.001081587	0.466711926	0.061635244	0.073926999	0.158473012	0.245885155	0.065923332	0.097508734	0.416366817	0.04125322	0.870799518	0.989115288	Bacteria.Firmicutes.Clostridia.Clostridiales.Ruminococcaceae.Ruminococcaceae_UCG_003	HOXA1
71771	ENSG00000105991	rs6953314	0.524350796	0.136656957	0.912433523	0.8997316	-0.097305854	0.378239176	-0.009781922	-0.020961849	0.152014156	0.250989043	0.088605593	0.16571455	0.308226168	0.057782439	0.999672451	0.998587032	Bacteria.Firmicutes.Clostridia.Clostridiales.Ruminococcaceae.Butyricicoccus	HOXA1
71772	ENSG00000105991	rs6953314	0.574393825	0.041598477	0.849576296	0.237157497	-0.117559676	0.595346115	0.012044699	-0.125145924	0.208274705	0.286406113	0.063254518	0.104889234	0.518317337	0.054393531	0.9994853	0.999502343	Bacteria.Firmicutes.Clostridia.Clostridiales.Lachnospiraceae.Ruminococcus_gnavus_group	HOXA1
71773	ENSG00000105991	rs6953314	0.285369982	0.2403942	0.360940409	0.741913898	-0.165906522	0.477010747	-0.046272991	0.045182659	0.154015599	0.402594556	0.050293132	0.136615872	0.262971035	0.123031028	0.99714486	0.996602117	Bacteria.Firmicutes.Clostridia.Clostridiales.Clostridiaceae_1.Clostridium_sensu_stricto_1	HOXA1
71774	ENSG00000105991	rs6953314	0.775138129	0.28898913	0.879679787	0.522652738	-0.185577092	0.916845772	0.016241524	-0.095325362	0.646943893	0.857604976	0.106871857	0.148310595	0.997454612	0.817803237	0.997650199	0.999159905	Bacteria.Firmicutes.Clostridia.Clostridiales	HOXA1
71775	ENSG00000105991	rs6953314	0.687657434	0.525793641	0.940509834	0.802563769	-0.077033423	0.291120908	0.005475744	-0.043026891	0.190753289	0.456389304	0.073089568	0.171384522	0.524346951	0.287614667	0.984836208	0.998600531	Bacteria.Firmicutes.Clostridia.Clostridiales.Ruminococcaceae.Ruminiclostridium_6	HOXA1
71776	ENSG00000105991	rs6953314	0.302765273	0.239189516	0.436989233	0.6583584	-0.184247032	0.552311116	-0.0504232	0.07002213	0.177372157	0.464941623	0.064470647	0.157629099	0.350694587	0.138833045	0.999985325	0.999758873	Bacteria.Firmicutes.Clostridia.Clostridiales.Ruminococcaceae.Ruminococcaceae_UCG_014	HOXA1
71777	ENSG00000105991	rs6953314	0.438033165	0.064841215	0.759819434	0.411490772	-0.125559664	0.563938926	0.026359458	-0.097293177	0.160907277	0.300255879	0.085859461	0.11770358	0.352217293	0.043043489	0.988415778	0.976249604	Bacteria.Firmicutes.Bacilli.Lactobacillales.Streptococcaceae	HOXA1
71778	ENSG00000105991	rs6953314	0.48678054	0.074810115	0.69430939	0.502510305	-0.090481032	0.394946076	-0.019163902	0.062246858	0.12936446	0.218118719	0.048545199	0.092312982	0.213588372	0.028512722	0.843941501	0.838001508	Bacteria.Firmicutes.Negativicutes.Selenomonadales.Veillonellaceae.Dialister	HOXA1
71779	ENSG00000105991	rs6953314	0.320604214	0.12929238	0.398642658	0.329279272	-0.461144701	1.012438394	0.070196878	-0.124220283	0.460746793	0.658964913	0.082619334	0.126375646	0.919841614	0.432872634	0.997187614	0.921529413	Bacteria.Bacteroidetes.Bacteroidia.Bacteroidales	HOXA1
71780	ENSG00000105991	rs6953314	0.487166196	0.132261032	0.18351346	0.164380688	-0.089369055	0.335684939	-0.070335167	0.128584047	0.127888221	0.220208596	0.052319709	0.091430505	0.209280736	0.045806711	0.826462463	0.76544955	Bacteria.Fusobacteria.Fusobacteriia.Fusobacteriales.Fusobacteriaceae.Fusobacterium	HOXA1
71781	ENSG00000105991	rs6953314	0.459042161	0.043703388	0.846213815	0.313213002	-0.096646228	0.462148662	0.009527217	0.095580991	0.129751167	0.224671202	0.048925946	0.094039858	0.211202767	0.016239902	0.832454447	0.903004347	Bacteria.Firmicutes.Clostridia.Clostridiales.Lachnospiraceae.Lachnospiraceae_NK4A136_group	HOXA1
71782	ENSG00000105991	rs6953314	0.702925177	0.645340208	0.904790807	0.264121537	-0.070690399	0.144674489	0.007917334	-0.142637205	0.184541319	0.312878823	0.065934267	0.126626706	0.463975856	0.278401074	0.893253871	0.947283106	Bacteria.Firmicutes.Erysipelotrichia.Erysipelotrichales.Erysipelotrichaceae.Clostridium_innocuum_group	HOXA1
71783	ENSG00000105991	rs6953314	0.429534487	0.028524742	0.247891128	0.353450434	-0.100463098	0.520376374	0.075230333	0.100504453	0.126376268	0.23232305	0.064522226	0.107536683	0.179220089	0.014838012	0.975966367	0.997201293	Bacteria.Firmicutes.Clostridia.Clostridiales.Lachnospiraceae.Coprococcus_1	HOXA1
71784	ENSG00000105991	rs6953314	0.437577344	0.077597595	0.840490991	0.604288642	-0.103595095	0.391062756	-0.011436516	-0.064061296	0.132626602	0.218084234	0.05659604	0.12300994	0.193217702	0.031510946	0.99935717	0.960853802	Bacteria.Firmicutes.Erysipelotrichia.Erysipelotrichales.Erysipelotrichaceae.Erysipelotrichaceae_UCG_003	HOXA1
71785	ENSG00000105991	rs6953314	0.362965334	0.030352336	0.595143827	0.198162655	-0.143281499	0.669114994	-0.030355719	0.128449936	0.156392139	0.302238298	0.056842922	0.098801074	0.245219044	0.026662602	0.982891669	0.998439902	Bacteria.Verrucomicrobia.Verrucomicrobiae.Verrucomicrobiales.Verrucomicrobiaceae.Akkermansia	HOXA1
71786	ENSG00000105991	rs6953314	0.210911136	0.209483701	0.253288873	0.747897069	-0.211601894	0.477557713	-0.056374087	0.038148438	0.167468556	0.376758884	0.048909633	0.118186723	0.232010778	0.117327093	0.86527713	0.998607976	Bacteria.Firmicutes.Clostridia.Clostridiales.Lachnospiraceae.Tyzzerella_4	HOXA1
71787	ENSG00000105991	rs6953314	0.413093758	0.255968167	0.613368361	0.825639756	-0.166402979	0.451141743	-0.046841903	0.032481174	0.202006567	0.393642571	0.092259343	0.146849003	0.409138823	0.149666246	0.843557681	0.993316498	Bacteria.Firmicutes.Clostridia.Clostridiales.Lachnospiraceae.Lachnospiraceae_ND3007_group	HOXA1
71788	ENSG00000105991	rs6953314	0.685019601	0.124517168	0.558807957	0.254351099	-0.059146152	0.344368688	-0.026293933	0.091639642	0.145163335	0.221288602	0.044744739	0.079685573	0.359370705	0.052732571	0.999492402	0.999741582	Bacteria.Proteobacteria.Gammaproteobacteria.Enterobacteriales.Enterobacteriaceae.Escherichia_Shigella	HOXA1
71789	ENSG00000105991	rs6953314	0.47937355	0.054400781	0.790707314	0.388580501	-0.092225795	0.439491098	0.016391423	-0.077331977	0.12963744	0.224340519	0.061509152	0.089090767	0.222159763	0.023529656	0.995339941	0.95316496	Bacteria.Proteobacteria.Deltaproteobacteria.Desulfovibrionales.Desulfovibrionaceae.Bilophila	HOXA1
71790	ENSG00000105991	rs6953314	0.376324155	0.172907781	0.237092169	0.789500107	-0.116500779	0.326651256	0.071803369	0.021479304	0.130782798	0.237035601	0.060172474	0.080127984	0.169048531	0.063992302	0.914489909	0.994352622	Bacteria.Proteobacteria.Gammaproteobacteria.Pasteurellales.Pasteurellaceae.Haemophilus	HOXA1
71791	ENSG00000105991	rs6953314	0.431677324	0.472245819	0.659403104	0.383773394	-0.140010524	0.21963928	-0.028360706	-0.1133407	0.176949056	0.303769694	0.064053106	0.129252374	0.356496443	0.24865311	0.724420595	0.966402494	Bacteria.Firmicutes.Clostridia.Clostridiales.Ruminococcaceae.Ruminococcus_1	HOXA1
71792	ENSG00000105991	rs6953314	0.487676838	0.058900055	0.864661159	0.563441521	-0.090789991	0.436435349	-0.011310298	-0.053122422	0.130074647	0.226989641	0.066095792	0.091477828	0.208121522	0.021924141	0.998525812	0.997174658	Bacteria.Proteobacteria.Deltaproteobacteria.Desulfovibrionales.Desulfovibrionaceae	HOXA1
71793	ENSG00000105991	rs6953314	0.429859087	0.058319215	0.403047808	0.425930919	-0.103170616	0.43575015	0.046261463	-0.08519257	0.129873952	0.226097766	0.054962616	0.106330278	0.175561013	0.023191499	0.975933082	0.876400804	Bacteria.Bacteroidetes.Bacteroidia.Bacteroidales.Rikenellaceae.Alistipes	HOXA1
71794	ENSG00000105991	rs6953314	0.171090922	0.002397389	0.234562475	0.013474498	-0.272562811	1.109801426	-0.108290643	0.429865561	0.196937765	0.351232574	0.090255384	0.169219032	0.30514363	0.009817542	0.99792254	0.967192963	Bacteria.Firmicutes.Clostridia.Clostridiales.Family_XIII.Family_XIII_AD3011_group	HOXA1
71795	ENSG00000105991	rs6953314	0.697221666	0.987903546	0.979295032	0.181424411	-0.081242592	0.005419176	-0.001522111	0.127838701	0.207886902	0.356063875	0.05842405	0.094635098	0.590541282	0.40226673	0.996566686	0.997858307	Bacteria.Proteobacteria.Gammaproteobacteria	HOXA1
71796	ENSG00000105991	rs6953314	0.554397358	0.108182906	0.955210682	0.826814494	-0.086343705	0.422716207	-0.002983584	-0.021111033	0.145294825	0.25951861	0.052917576	0.096102223	0.297302134	0.05626155	0.853053841	0.935568656	Bacteria.Proteobacteria.Betaproteobacteria.Burkholderiales.Alcaligenaceae	HOXA1
71797	ENSG00000105991	rs6953314	0.955354109	0.24962588	0.829065764	0.519984895	0.031621321	0.770314718	-0.022807766	-0.08458722	0.562647233	0.66312153	0.105215959	0.130761026	0.958782493	0.659369687	0.999826541	0.999832315	Bacteria.Firmicutes.Clostridia.Clostridiales.Lachnospiraceae	HOXA1
71798	ENSG00000105991	rs6953314	0.593844268	0.126547475	0.924963002	0.423691519	-0.083732329	0.35422426	0.006991253	-0.104098086	0.156240863	0.228869875	0.073942264	0.129296727	0.320316714	0.057920839	0.997143411	0.884813348	Bacteria.Firmicutes.Bacilli.Lactobacillales.Carnobacteriaceae	HOXA1
71799	ENSG00000105991	rs6953314	0.429520415	0.05833276	0.407906211	0.428325186	-0.103290352	0.435807558	0.045675156	-0.084725153	0.129928794	0.226140065	0.054833422	0.106298714	0.174337944	0.022765664	0.97729231	0.890158219	Bacteria.Bacteroidetes.Bacteroidia.Bacteroidales.Rikenellaceae	HOXA1
71800	ENSG00000105991	rs6953314	0.612723811	0.039053606	0.9829569	0.247738345	-0.092728649	0.617214639	-0.001346155	0.119152369	0.182305532	0.293047321	0.062774391	0.102159149	0.421253235	0.040143479	0.999858829	0.929555963	Bacteria.Proteobacteria.Betaproteobacteria.Neisseriales.Neisseriaceae.Eikenella	HOXA1
71801	ENSG00000105991	rs6953314	0.754445165	0.436550408	0.470538075	0.160800788	-0.044741791	0.199979765	0.039960914	-0.140669358	0.142440921	0.255446605	0.055054184	0.099162608	0.32211454	0.156890841	0.714979146	0.970562572	Bacteria.Firmicutes.Negativicutes.Selenomonadales.Acidaminococcaceae.Phascolarctobacterium	HOXA1
71802	ENSG00000105991	rs6953314	0.295263284	0.123878956	0.435792947	0.998888923	-0.205489214	0.416341761	-0.05736349	-0.000162398	0.194748947	0.267076171	0.073152519	0.11617319	0.297780955	0.091531175	0.765159346	0.99954021	Bacteria.Firmicutes.Clostridia.Clostridiales.Family_XI	HOXA1
71803	ENSG00000105991	rs6953314	0.444961473	0.035901867	0.732028548	0.214928326	-0.104068624	0.49733438	0.022543751	-0.168703931	0.135414283	0.232125831	0.065552462	0.134709485	0.186930049	0.017640781	0.997117901	0.9453081	Bacteria.Firmicutes.Clostridia.Clostridiales.Lachnospiraceae.Eubacterium_hallii_group	HOXA1
71804	ENSG00000105991	rs6953314	0.876844811	0.369529883	0.733510692	0.763966038	-0.03237328	0.307512927	0.030108217	-0.052478701	0.2080788	0.340309474	0.088055135	0.174036134	0.547502726	0.249520462	0.890246619	0.901323805	Bacteria.Firmicutes.Clostridia.Clostridiales.Ruminococcaceae.Ruminiclostridium_9	HOXA1
71805	ENSG00000105991	rs6953314	0.717679009	0.077879867	0.749253718	0.2885011	-0.058120515	0.944768647	0.020578494	0.194643974	0.160050121	0.527382922	0.064111029	0.181881517	0.450291977	0.06947207	0.870665682	0.97362172	Bacteria.Firmicutes.Clostridia.Clostridiales.Ruminococcaceae.Ruminococcus_2	HOXA1
71806	ENSG00000105991	rs6953314	0.303435255	0.32680878	0.426073067	0.933292918	-0.217281136	0.412066361	-0.06574803	0.012673693	0.209466079	0.417064708	0.08208656	0.150828132	0.403629588	0.224280834	0.998832683	0.995738724	Bacteria.Firmicutes.Clostridia.Clostridiales.Ruminococcaceae.Eubacterium_coprostanoligenes_group	HOXA1
71807	ENSG00000105991	rs6953314	0.093204003	0.027122496	0.122555491	0.123000573	-0.352266186	0.974612908	-0.109401075	0.226706035	0.206758908	0.431080593	0.069927062	0.145081746	0.205506258	0.050054548	0.998896274	0.990607199	Bacteria.Proteobacteria.Deltaproteobacteria.Desulfovibrionales.Desulfovibrionaceae.Desulfovibrio	HOXA1
71808	ENSG00000105991	rs6953314	0.438017952	0.073115998	0.481966722	0.358273208	-0.100252736	0.392933918	-0.04931386	-0.150019086	0.128471645	0.215706998	0.069730608	0.162144019	0.195655014	0.031449234	0.999670759	0.996530704	Bacteria.Firmicutes.Clostridia.Clostridiales.Ruminococcaceae.Flavonifractor	HOXA1
71809	ENSG00000105991	rs6953314	0.441968337	0.260936607	0.53808273	0.744715376	-0.103576245	0.305617764	-0.047551978	-0.040133031	0.133887596	0.269491089	0.076821192	0.122729366	0.215568929	0.080086673	0.944382312	0.998755611	Bacteria.Actinobacteria.Actinobacteria.Bifidobacteriales.Bifidobacteriaceae	HOXA1
71810	ENSG00000105991	rs6953314	0.352325489	0.168796206	0.216101977	0.804486155	-0.123300424	0.330415506	0.075095736	0.019935595	0.131617713	0.237440457	0.060119053	0.080204919	0.154999384	0.06284194	0.895619078	0.992937443	Bacteria.Proteobacteria.Gammaproteobacteria.Pasteurellales.Pasteurellaceae	HOXA1
71811	ENSG00000105991	rs6953314	0.697732114	0.209023356	0.801755715	0.33474571	-0.265721746	1.575050609	0.027798909	-0.197609111	0.681149106	1.241331615	0.110267387	0.203340474	0.999435429	0.959065662	0.999968393	0.999515331	Bacteria.Firmicutes	HOXA1
71812	ENSG00000105991	rs6953314	0.998715615	0.505381774	0.366904421	0.384418583	-0.000257753	0.203615276	0.088361071	-0.188156656	0.159506443	0.304011301	0.097246935	0.214864651	0.482514454	0.174331027	0.999739884	0.894772795	Bacteria.Actinobacteria.Coriobacteriia.Coriobacteriales.Coriobacteriaceae	HOXA1
71813	ENSG00000105991	rs6953314	0.360607429	0.041836321	0.50950572	0.296895162	-0.12513496	0.487055739	-0.036773479	0.105868556	0.135911657	0.234592068	0.055443036	0.100677609	0.160167658	0.020849383	0.968802863	0.970550175	Bacteria.Bacteroidetes.Bacteroidia.Bacteroidales.Prevotellaceae	HOXA1
71814	ENSG00000105991	rs6953314	0.771908358	0.307091856	0.369843905	0.945187711	0.062684398	0.412947015	0.070435864	0.009838542	0.215342747	0.401140363	0.07799939	0.142551759	0.576535817	0.218593179	0.961249848	0.997513341	Bacteria.Firmicutes.Clostridia.Clostridiales.Lachnospiraceae.Eubacterium_xylanophilum_group	HOXA1
71815	ENSG00000105991	rs6953314	0.834474513	0.132304509	0.593597438	0.798737368	-0.034389219	0.354421753	0.037781877	-0.024278653	0.163908795	0.232526496	0.070452105	0.094827931	0.377748353	0.067519815	0.979221309	0.998719086	Bacteria.Firmicutes.Bacilli.Bacillales.Family_XI.Gemella	HOXA1
71816	ENSG00000105991	rs6953314	0.754834252	0.108487626	0.169254251	0.392448156	-0.041601005	0.357542256	-0.092419917	0.102727177	0.132659184	0.219699694	0.066486504	0.119322911	0.359946752	0.039264678	0.977260763	0.946309689	Bacteria.Firmicutes.Negativicutes.Selenomonadales.Veillonellaceae.Veillonella	HOXA1
71817	ENSG00000105991	rs6953314	0.4310525	0.083471642	0.63656466	0.785220931	-0.107360913	0.415940468	-0.031470155	0.036257051	0.135500809	0.236611532	0.066289469	0.13249402	0.238553173	0.030277228	0.671865153	0.881220808	Bacteria.Firmicutes.Clostridia.Clostridiales.Peptostreptococcaceae	HOXA1
71818	ENSG00000105991	rs6953314	0.488256401	0.058954619	0.888779503	0.555827292	-0.090890738	0.436813342	-0.009455846	-0.054495995	0.130393213	0.227236562	0.067350162	0.092036074	0.208332576	0.023422182	0.997604342	0.996621608	Bacteria.Proteobacteria.Deltaproteobacteria	HOXA1
71819	ENSG00000105991	rs6953314	0.478712482	0.033619904	0.801925875	0.228592403	-0.115817202	0.579610192	-0.017263374	0.1361032	0.162553194	0.267027521	0.068537151	0.111978012	0.353462495	0.030459569	0.616110749	0.874207096	Bacteria.Firmicutes.Clostridia.Clostridiales.Christensenellaceae.Christensenellaceae_R_7_group	HOXA1
71820	ENSG00000105991	rs6953314	0.544986169	0.118050328	0.838001508	0.845245515	-0.082593992	0.431293396	0.014340432	0.026116474	0.135737014	0.272283348	0.069860804	0.133268142	0.257052573	0.044127976	0.998043854	0.98261409	Bacteria.Firmicutes.Clostridia.Clostridiales.Ruminococcaceaencultured	HOXA1
71821	ENSG00000105991	rs6953314	0.23284317	0.023808911	0.285330241	0.145434094	-0.189673385	0.753195464	0.064807244	-0.235144586	0.15749764	0.325421774	0.060157345	0.15957884	0.229725765	0.02462238	0.434679551	0.902313357	Bacteria.Firmicutes.Clostridia.Clostridiales.Lachnospiraceae.Anaerostipes	HOXA1
71822	ENSG00000105991	rs6953314	0.74079648	0.44069895	0.33328484	0.076065056	-0.044611016	0.188442373	0.052115765	-0.174813049	0.134283894	0.242910451	0.053464308	0.096970793	0.347428897	0.136455615	0.879676424	0.889313815	Bacteria.Firmicutes.Negativicutes.Selenomonadales.Acidaminococcaceae	HOXA1
71823	ENSG00000105991	rs6953314	0.355521938	0.132482765	0.295636705	0.836154048	-0.125445364	0.410175851	-0.060152784	0.024986034	0.134805581	0.269231408	0.057053264	0.120329553	0.179782812	0.038601206	0.439275428	0.995819926	Bacteria.Firmicutes.Clostridia.Clostridiales.Lachnospiraceae.Lachnospira	HOXA1
71824	ENSG00000105991	rs6953314	0.647959298	0.258153396	0.286030905	0.816258868	0.097933988	0.294815363	-0.094254406	0.028666282	0.213490038	0.258436512	0.087620144	0.12287118	0.435554084	0.172582126	0.99759175	0.986746924	Bacteria.Firmicutes.Clostridia.Clostridiales.Lachnospiraceae.Lachnospiraceae_UCG_008	HOXA1
71825	ENSG00000105991	rs6953314	0.589000641	0.22451975	0.987544819	0.971864677	-0.086490383	0.384083691	-0.000930837	0.004060355	0.159288298	0.31321213	0.059398496	0.114680551	0.350399641	0.10309447	0.819712625	0.996134327	Bacteria.Proteobacteria.Betaproteobacteria.Burkholderiales	HOXA1
71826	ENSG00000105991	rs6953314	0.563183742	0.097196298	0.983032907	0.796279118	-0.090007747	0.425893755	0.002227672	-0.037834211	0.154892436	0.253074407	0.104347045	0.145949962	0.289005342	0.046447145	0.902146478	0.964824305	Bacteria.Actinobacteria	HOXA1
71827	ENSG00000105991	rs6953314	0.957312603	0.139207327	0.583196648	0.518689936	-0.01102446	0.624094687	0.039228831	0.092751868	0.205170663	0.416868694	0.071133929	0.142937323	0.550007411	0.134245359	0.999878354	0.979172301	Bacteria.Bacteroidetes.Bacteroidia.Bacteroidales.Porphyromonadaceae.Barnesiella	HOXA1
71828	ENSG00000105991	rs6953314	0.440376996	0.064800643	0.769870085	0.412596496	-0.123249014	0.563271439	0.025100968	-0.097500141	0.158760977	0.299853861	0.085444448	0.118234724	0.33459651	0.042419158	0.976314705	0.980405449	Bacteria.Firmicutes.Bacilli.Lactobacillales.Streptococcaceae.Streptococcus	HOXA1
71829	ENSG00000105991	rs6953314	0.105511279	0.037734294	0.130184175	0.159298982	-0.37012402	0.92842025	-0.132255463	0.249621015	0.225470812	0.437711482	0.08628493	0.175325299	0.329774264	0.102794777	0.692218779	0.913834648	Bacteria.Firmicutes.Clostridia.Clostridiales.Ruminococcaceae.Anaerotruncus	HOXA1
71830	ENSG00000105991	rs6953314	0.282976456	0.520583477	0.391128046	0.847998946	-0.253949113	0.311715739	0.044173892	0.020990216	0.23456874	0.482566778	0.051166599	0.1090751	0.437227863	0.400992128	0.940851288	0.932561433	Bacteria.Firmicutes.Clostridia.Clostridiales.Ruminococcaceae.Faecalibacterium	HOXA1
71831	ENSG00000105991	rs6953314	0.673146601	0.365876585	0.940808706	0.728075376	-0.079552992	0.304404567	-0.005459994	0.052950679	0.187735334	0.33429421	0.07324802	0.151638586	0.488992276	0.183160781	0.898882751	0.902947316	Bacteria.Firmicutes.Negativicutes.Selenomonadales.Veillonellaceae	HOXA1
71832	ENSG00000105991	rs6953314	0.43698212	0.25944727	0.532877957	0.741850914	-0.105147993	0.306845283	-0.047148001	-0.040382292	0.134439175	0.269721033	0.075200319	0.122070396	0.222007113	0.073317314	0.887829699	0.993111591	Bacteria.Actinobacteria.Actinobacteria.Bifidobacteriales.Bifidobacteriaceae.Bifidobacterium	HOXA1
71833	ENSG00000105991	rs6953314	0.860440387	0.07717227	0.638663467	0.476402548	-0.030390766	0.435348883	0.0266122	0.062280642	0.172173745	0.242424535	0.056408028	0.086953784	0.444889398	0.068765968	0.738699536	0.891116487	Bacteria.Firmicutes.Clostridia.Clostridiales.Lachnospiraceae.Lachnospiraceae_UCG_010	HOXA1
71834	ENSG00000105991	rs6953314	0.208242065	0.0090973	0.262707149	0.052742024	-0.219399097	0.89710664	-0.107057022	0.381696525	0.17261296	0.333630888	0.094756413	0.193452462	0.256072748	0.015651556	0.998820086	0.961415255	Bacteria.Firmicutes.Clostridia.Clostridiales.Family_XIII	HOXA1
71835	ENSG00000105991	rs6953314	0.686964923	0.451688513	0.963220336	0.700864474	-0.080637954	0.278147133	0.003757701	-0.060307909	0.199212033	0.367354585	0.081175834	0.156297031	0.581128379	0.297576437	0.949374291	0.966332496	Bacteria.Firmicutes.Clostridia.Clostridiales.Ruminococcaceae.Ruminococcaceae_NK4A214_group	HOXA1
71836	ENSG00000105991	rs6953314	0.500775597	0.143505039	0.1787044	0.147063794	-0.086374838	0.327221974	-0.071119564	0.13475463	0.127574914	0.220984259	0.052315283	0.091826309	0.208446976	0.04958333	0.823938752	0.736237447	Bacteria.Fusobacteria.Fusobacteriia.Fusobacteriales	HOXA1
71837	ENSG00000105991	rs6953314	0.696069317	0.099485841	0.53611223	0.877777905	-0.054872001	0.369703613	0.051840185	-0.015686205	0.139847976	0.221217349	0.083343245	0.101598895	0.286701843	0.037483456	0.899048292	0.997132292	Bacteria.Firmicutes.Bacilli.Bacillales	HOXA1
71838	ENSG00000105991	rs6953314	0.377820599	0.152453118	0.519773719	0.523394931	-0.234809075	0.651415447	0.061180202	-0.120418821	0.26442776	0.449905443	0.094528783	0.187687848	0.550267831	0.224287129	0.900072425	0.890709939	Bacteria.Firmicutes.Negativicutes.Selenomonadales	HOXA1
71839	ENSG00000105991	rs6953314	0.326785168	0.024114491	0.438237415	0.071996268	-0.152541884	0.532343344	-0.053025085	0.241571636	0.154384619	0.230521111	0.067983181	0.13208276	0.232729488	0.018681983	0.909281244	0.776404887	Bacteria.Proteobacteria.Gammaproteobacteria.Pseudomonadales.Pseudomonadaceae.Pseudomonas	HOXA1
71840	ENSG00000105991	rs6953314	0.366907603	0.020306862	0.645738649	0.135520446	-0.140862449	0.707969737	-0.026193694	0.148176402	0.155029052	0.297593108	0.056716044	0.098035893	0.253539206	0.019470113	0.959597159	0.99789802	Bacteria.Verrucomicrobia	HOXA1
71841	ENSG00000105991	rs6953314	0.836281105	0.896928788	0.980489247	0.730332027	-0.075098763	0.109344746	-0.002094911	0.063253891	0.361950867	0.840792424	0.085332996	0.182724256	0.841953837	0.678296157	0.999858277	0.997562661	Bacteria.Proteobacteria	HOXA1
71842	ENSG00000105991	rs6953314	0.541378747	0.014692461	0.941534447	0.091845209	-0.114608596	0.769266071	0.006255168	-0.204569627	0.186668374	0.306870603	0.0849592	0.119559677	0.374828282	0.028351009	0.963732135	0.749021758	Bacteria.Firmicutes.Erysipelotrichia.Erysipelotrichales.Erysipelotrichaceae	HOXA1
71843	ENSG00000105991	rs6953314	0.39450929	0.410929363	0.609695143	0.512711092	-0.162106048	0.256970686	-0.033992809	-0.081991728	0.189121342	0.310503809	0.066263652	0.124562779	0.348128516	0.241705869	0.997329664	0.92426646	Bacteria.Firmicutes.Negativicutes.Selenomonadales.Veillonellaceae.Megasphaera	HOXA1
71844	ENSG00000105991	rs6953314	0.539800534	0.168179634	0.889688399	0.285109048	-0.08218625	0.317397738	0.006815373	-0.106726384	0.133338305	0.227750762	0.048945778	0.099022916	0.234940039	0.059821308	0.922225994	0.832901186	Bacteria.Proteobacteria.Betaproteobacteria.Burkholderiales.Alcaligenaceae.Parasutterella	HOXA1
71845	ENSG00000105991	rs6953314	0.40257598	0.022920305	0.609874878	0.152408328	-0.130718257	0.641419301	0.031767416	-0.145327998	0.15514805	0.275283035	0.061956802	0.100360843	0.325429533	0.023877616	0.932427523	0.997216401	Bacteria.Firmicutes.Clostridia.Clostridiales.Ruminococcaceae.Subdoligranulum	HOXA1
71846	ENSG00000105991	rs6953314	0.460296295	0.196872165	0.597138084	0.498901826	-0.259118513	0.76804496	0.034289413	-0.079754375	0.348853769	0.589044122	0.064559197	0.117281066	0.856494616	0.42249215	0.999973618	0.989705988	Bacteria.Bacteroidetes.Bacteroidia.Bacteroidales.Bacteroidaceae.Bacteroides	HOXA1
71847	ENSG00000105991	rs6953314	0.670962792	0.058503958	0.974080195	0.307998079	-0.093621074	0.691188885	-0.002986293	0.143094886	0.219375307	0.358907821	0.091557135	0.139266387	0.532552433	0.085485355	0.998891856	0.999590371	Bacteria.Firmicutes.Bacilli.Bacillales.Staphylococcaceae.Staphylococcus	HOXA1
71848	ENSG00000105991	rs6953314	0.863348134	0.237197506	0.631336429	0.93537156	-0.030722291	0.368146455	0.033856711	-0.010505243	0.17779438	0.308583201	0.070223876	0.129052201	0.446639382	0.135094854	0.791335966	0.944114248	Bacteria.Bacteroidetes.Bacteroidia.Bacteroidales.Porphyromonadaceae.Odoribacter	HOXA1
71849	ENSG00000105991	rs6953314	0.500065752	0.25988011	0.841640369	0.909906746	-0.097958319	0.358398497	-0.012479934	-0.013364906	0.144443263	0.315326129	0.06221409	0.117651061	0.283603631	0.065325167	0.682258372	0.995873021	Bacteria.Firmicutes.Clostridia.Clostridiales.Peptostreptococcaceae.Intestinibacter	HOXA1
71850	ENSG00000105991	rs6953314	0.29911045	0.126088898	0.082330659	0.85546103	-0.134984181	0.355408663	0.095145476	-0.020784109	0.128960528	0.22935249	0.053919309	0.113648593	0.168022484	0.04074355	0.902579082	0.977793214	Bacteria.Bacteroidetes.Bacteroidia.Bacteroidales.Porphyromonadaceae	HOXA1
71851	ENSG00000105991	rs6953314	0.68994719	0.37153855	0.879720914	0.746711806	-0.068128274	0.30708875	-0.009484694	0.038432037	0.170018571	0.34127861	0.062432331	0.118488066	0.425003119	0.156973992	0.836688557	0.996359602	Bacteria.Proteobacteria.Betaproteobacteria	HOXA1
71852	ENSG00000105991	rs6953314	0.289387489	0.036279847	0.359997543	0.263223449	-0.176677802	0.579614647	0.069743714	-0.169510813	0.16539976	0.2710987	0.07565334	0.150198354	0.242002193	0.037198893	0.896634617	0.88176341	Bacteria.Firmicutes.Clostridia.Clostridiales.Lachnospiraceae.Blautia	HOXA1
71853	ENSG00000105991	rs6953314	0.668919693	0.094246065	0.532546335	0.88932866	-0.059023597	0.38391016	-0.062406028	0.017884554	0.137397417	0.226064174	0.099455864	0.128020752	0.247976976	0.035866774	0.775126328	0.917221068	Bacteria.Actinobacteria.Actinobacteria	HOXA1
71854	ENSG00000105991	rs6953314	0.563327874	0.121867688	0.992711403	0.44143102	-0.091229471	0.359274627	0.000663564	-0.09979681	0.157053022	0.229211104	0.072360659	0.128849703	0.30346365	0.058828231	0.983653667	0.854627345	Bacteria.Firmicutes.Bacilli.Lactobacillales.Carnobacteriaceae.Granulicatella	HOXA1
71855	ENSG00000105991	rs6953314	0.464110437	0.08620378	0.765751078	0.835177676	-0.111215319	0.417348637	-0.017355145	0.026008344	0.151016746	0.239552946	0.058007471	0.124499944	0.274269546	0.038887995	0.960302648	0.979585985	Bacteria.Firmicutes.Erysipelotrichia.Erysipelotrichales.Erysipelotrichaceae.Erysipelatoclostridium	HOXA1
71856	ENSG00000105991	rs6953314	0.564423298	0.082339957	0.956408702	0.468712759	-0.091328247	0.572795572	0.003824625	0.10103787	0.157666635	0.32461554	0.069700777	0.138626839	0.331800212	0.044239766	0.869356468	0.981481548	Bacteria.Firmicutes.Clostridia.Clostridiales.Lachnospiraceae.Eubacterium_eligens_group	HOXA1
71857	ENSG00000105991	rs6953314	0.498134617	0.080358784	0.628032163	0.740509022	-0.088334915	0.388331416	0.041834287	-0.048124851	0.129666329	0.218614733	0.085935963	0.144694308	0.203655103	0.027799166	0.999276643	0.988728768	Bacteria.Firmicutes.Clostridia.Clostridiales.Ruminococcaceae.Ruminiclostridium_5	HOXA1
71858	ENSG00000105991	rs6953314	0.2097043	0.170821017	0.268718416	0.815732946	-0.224097216	0.444330487	-0.063521392	0.025375982	0.17688334	0.320841531	0.056941324	0.108451866	0.247368135	0.115031512	0.790443344	0.978987104	Bacteria.Bacteroidetes.Bacteroidia.Bacteroidales.Prevotellaceae.Prevotella_9	HOXA1
71859	ENSG00000105991	rs6953314	0.319351158	0.067318913	0.23297506	0.091708319	-0.137806417	0.402137923	0.081791393	-0.232832046	0.137328717	0.216128455	0.06793588	0.136018877	0.17297402	0.03373498	0.920183094	0.818995105	Bacteria.Firmicutes.Clostridia.Clostridiales.Lachnospiraceae.Fusicatenibacter	HOXA1
71860	ENSG00000105991	rs6953314	0.477179762	0.03354051	0.799417161	0.228245689	-0.116037795	0.57960967	-0.017465654	0.13614656	0.162294472	0.2669035	0.068453997	0.111929308	0.350613087	0.029824745	0.61403704	0.883097548	Bacteria.Firmicutes.Clostridia.Clostridiales.Christensenellaceae	HOXA1
71861	ENSG00000105991	rs6953314	0.257659492	0.233782238	0.283420064	0.71286221	-0.170596049	0.481319417	-0.052522411	0.050222494	0.149388653	0.400482185	0.048559236	0.135873571	0.234928579	0.104634755	0.968603562	0.99999132	Bacteria.Firmicutes.Clostridia.Clostridiales.Clostridiaceae_1	HOXA1
71862	ENSG00000105991	rs6953314	0.320279761	0.129633934	0.398253116	0.330005695	-0.461512034	1.011593455	0.070260495	-0.124031404	0.460802384	0.659012508	0.082625568	0.126374562	0.919593891	0.432138172	0.997675757	0.924386311	Bacteria.Bacteroidetes	HOXA1
71863	ENSG00000105991	rs6953314	0.749530455	0.166547703	0.719611088	0.717380384	-0.054048838	0.512724225	0.023827535	0.047191445	0.168578485	0.366476623	0.066088147	0.129810447	0.498399433	0.09820676	0.996596763	0.999791394	Bacteria.Firmicutes.Clostridia.Clostridiales.Ruminococcaceae.Ruminococcaceae_UCG_005	HOXA1
71864	ENSG00000105991	rs6953314	0.571975512	0.094132429	0.251412251	0.937779612	-0.074397741	0.402072331	0.063794259	0.00750435	0.130976336	0.236675384	0.055126554	0.095763283	0.206586391	0.038024073	0.998277807	0.999325446	Bacteria.Bacteroidetes.Bacteroidia.Bacteroidales.Porphyromonadaceae.Parabacteroides	HOXA1
71865	ENSG00000105991	rs6953314	0.353289045	0.11714454	0.541724139	0.522764992	-0.172563266	0.553417587	0.052834966	-0.079853603	0.184575098	0.348504852	0.086128542	0.124272735	0.360551796	0.096601176	0.962754678	0.933837527	Bacteria.Firmicutes.Bacilli	HOXA1
71866	ENSG00000105991	rs6953314	0.427804625	0.06543879	0.587257893	0.632527013	-0.106057191	0.417896791	0.037337637	-0.052823251	0.132911926	0.223007893	0.068443151	0.109947461	0.178436915	0.028128061	0.742269004	0.979583885	Bacteria.Firmicutes.Clostridia.Clostridiales.Lachnospiraceae.Dorea	HOXA1
71867	ENSG00000105991	rs6953314	0.453239165	0.064768399	0.772893519	0.392380509	-0.12920493	0.587659532	0.024703793	-0.101811353	0.171232511	0.312798031	0.085244985	0.11824214	0.36951	0.049494198	0.99152666	0.973447285	Bacteria.Firmicutes.Bacilli.Lactobacillales	HOXA1
71868	ENSG00000105991	rs6953314	0.2869613	0.329805293	0.438417124	0.617047659	-0.231562383	0.29723419	-0.058390637	-0.055464663	0.215683143	0.30272304	0.074891847	0.11038798	0.377558293	0.227149539	0.997594253	0.968019235	Bacteria.Firmicutes.Erysipelotrichia.Erysipelotrichales.Erysipelotrichaceae.Faecalitalea	HOXA1
71869	ENSG00000105991	rs6953314	0.525456941	0.194914308	0.99575759	0.255958227	-0.093664925	0.303434912	-0.000262404	-0.09116686	0.146718463	0.231686269	0.049161557	0.07954573	0.229547417	0.069030962	0.96429872	0.966227447	Bacteria.Firmicutes.Clostridia.Clostridiales.Lachnospiraceae.Tyzzerella	HOXA1
71870	ENSG00000105991	rs6953314	0.985800555	0.102010564	0.375347596	0.571780006	-0.002983909	0.48671497	-0.052727275	-0.062455114	0.167016941	0.293445547	0.059069502	0.109895444	0.473519185	0.056218999	0.659487844	0.940799143	Bacteria.Firmicutes.Clostridia.Clostridiales.Lachnospiraceae.Lachnoclostridium	HOXA1
71871	ENSG00000105991	rs6953314	0.633764342	0.183426326	0.923787026	0.639338676	-0.109057792	0.556834792	-0.009024923	0.08168545	0.227824714	0.414125155	0.093973833	0.173492591	0.55989691	0.170950157	0.999697332	0.900596236	Bacteria.Firmicutes.Clostridia.Clostridiales.Ruminococcaceae.Ruminococcaceae_UCG_013	HOXA1
71872	ENSG00000105991	rs6953314	0.363329567	0.064691481	0.540377988	0.595713048	-0.129210279	0.412584031	0.038906118	0.049169181	0.141141144	0.219544472	0.063211252	0.092215124	0.177725963	0.029921957	0.999694213	0.908466096	Bacteria.Firmicutes.Clostridia.Clostridiales.Lachnospiraceaencultured	HOXA1
71873	ENSG00000105991	rs6953314	0.535483122	0.014610508	0.930561729	0.091135859	-0.116451096	0.770510512	0.00742514	-0.205036497	0.186928519	0.307100852	0.08488157	0.119564799	0.374803114	0.028690474	0.973179068	0.745724115	Bacteria.Firmicutes.Erysipelotrichia.Erysipelotrichales	HOXA1
71874	ENSG00000105991	rs6953314	0.259730715	0.0332692	0.35555842	0.264416008	-0.226623952	0.550145778	-0.058898212	0.10096344	0.199325144	0.252933218	0.063297787	0.089686476	0.298703169	0.048650795	0.981446852	0.925873833	Bacteria.Proteobacteria.Gammaproteobacteria.Enterobacteriales.Enterobacteriaceae.Citrobacter	HOXA1
71875	ENSG00000105991	rs6953314	0.332994748	0.051572305	0.453867331	0.272170234	-0.28126897	0.70646478	0.057812912	-0.097766997	0.288372706	0.356223476	0.076725326	0.088279214	0.661744116	0.140141053	0.998803525	0.997226571	Bacteria.Firmicutes.Clostridia.Clostridiales.Lachnospiraceae.Eubacterium_rectale_group	HOXA1
71876	ENSG00000106003	rs12700027	0.232895035	0.258913788	0.029440986	0.122807815	-0.146047434	0.299588088	-0.097401185	0.118452117	0.121285904	0.263044185	0.043743146	0.075764337	0.126741695	0.076898677	0.516986421	0.985377765	Bacteria.Proteobacteria.Betaproteobacteria.Burkholderiales.Alcaligenaceae.Sutterella	LFNG
71877	ENSG00000106003	rs12700027	0.684827829	0.096253054	0.864017845	0.274399922	-0.056956315	0.592321332	0.010653538	0.18992129	0.139698788	0.350953847	0.061960304	0.172296873	0.335995566	0.0527706	0.992687066	0.998719086	Bacteria.Firmicutes.Bacilli.Bacillales.Family_XI.Gemella	LFNG
71878	ENSG00000106003	rs12700027	0.642042367	0.457540786	0.436594697	0.531728436	-0.056794001	0.235196103	0.042592121	-0.068266363	0.121607548	0.314702085	0.054410846	0.108578002	0.255011156	0.127388923	0.911615867	0.936854604	Bacteria.Firmicutes.Clostridia.Clostridiales.Ruminococcaceae.Ruminococcaceae_UCG_002	LFNG
71879	ENSG00000106003	rs12700027	0.455342856	0.201642794	0.631657577	0.944988171	-0.099896838	0.342744065	0.033080425	-0.00951854	0.133012456	0.26570588	0.068678489	0.137414158	0.189206728	0.065941509	0.997117901	0.95817688	Bacteria.Firmicutes.Clostridia.Clostridiales.Lachnospiraceae.Eubacterium_hallii_group	LFNG
71880	ENSG00000106003	rs12700027	0.543335972	0.267588456	0.474837646	0.284360361	-0.073281849	0.288512222	-0.040322165	0.097040514	0.119939219	0.258010045	0.056096164	0.08989508	0.224998025	0.079564303	0.881386846	0.856559779	Bacteria.Fusobacteria.Fusobacteriia.Fusobacteriales.Fusobacteriaceae.Fusobacterium	LFNG
71881	ENSG00000106003	rs12700027	0.87931836	0.139465175	0.649546553	0.305135303	-0.023365694	0.962085098	0.026985347	0.246020147	0.153285963	0.643058122	0.059112543	0.238013523	0.521648626	0.107163588	0.724420595	0.959078693	Bacteria.Firmicutes.Clostridia.Clostridiales.Ruminococcaceae.Ruminococcus_1	LFNG
71882	ENSG00000106003	rs12700027	0.199221218	0.050666247	0.168153779	0.110984333	-0.186933406	0.627842818	-0.083013234	0.250508167	0.14412914	0.315310429	0.059562999	0.155037903	0.169892004	0.03567124	0.813115076	0.84890854	Bacteria.Firmicutes.Clostridia.Clostridiales.Ruminococcaceae.Ruminococcaceae_UCG_003	LFNG
71883	ENSG00000106003	rs12700027	0.51013939	0.247447499	0.501230104	0.645477923	-0.07993318	0.30729339	-0.037486221	0.064055181	0.120695703	0.263304257	0.055425851	0.13858616	0.230934508	0.077014166	0.995339941	0.95533137	Bacteria.Proteobacteria.Deltaproteobacteria.Desulfovibrionales.Desulfovibrionaceae.Bilophila	LFNG
71884	ENSG00000106003	rs12700027	0.727251589	0.458326783	0.528023174	0.440437562	-0.044460185	0.216318682	-0.053267719	0.144842556	0.126922923	0.289951897	0.083960775	0.186601142	0.260577828	0.124951538	0.771494584	0.9138367	Bacteria.Actinobacteria.Actinobacteria	LFNG
71885	ENSG00000106003	rs12700027	0.688660222	0.131201266	0.29804536	0.343478573	0.071980783	0.912073165	0.091167712	0.23545839	0.178848487	0.596649378	0.086905979	0.246739887	0.553149884	0.121869401	0.99792254	0.986607256	Bacteria.Firmicutes.Clostridia.Clostridiales.Family_XIII.Family_XIII_AD3011_group	LFNG
71886	ENSG00000106003	rs12700027	0.456482936	0.204053195	0.563168464	0.552954209	-0.094238243	0.332627869	-0.035180542	0.063122818	0.125797344	0.259260897	0.060539078	0.105832971	0.198383846	0.066660804	0.99935717	0.960853802	Bacteria.Firmicutes.Erysipelotrichia.Erysipelotrichales.Erysipelotrichaceae.Erysipelotrichaceae_UCG_003	LFNG
71887	ENSG00000106003	rs12700027	0.654183968	0.612186571	0.803279829	0.315540847	-0.14979094	-0.36094447	0.015753388	0.129031538	0.332844316	0.708547083	0.062982152	0.127568027	0.916057774	0.649451306	0.999973618	0.989705988	Bacteria.Bacteroidetes.Bacteroidia.Bacteroidales.Bacteroidaceae.Bacteroides	LFNG
71888	ENSG00000106003	rs12700027	0.28853377	0.613336428	0.057382674	0.22291184	0.189380736	-0.337209105	0.137872645	-0.254841601	0.176975477	0.664103796	0.071263475	0.207089347	0.394913846	0.330647946	0.961639693	0.942362216	Bacteria.Firmicutes.Clostridia.Clostridiales.Ruminococcaceae.Eubacterium_coprostanoligenes_group	LFNG
71889	ENSG00000106003	rs12700027	0.49492315	0.241776859	0.583363023	0.640403782	-0.083529019	0.306986637	0.029694031	0.054573735	0.121697375	0.259865781	0.053868257	0.116279903	0.193498324	0.070570564	0.975933082	0.877983283	Bacteria.Bacteroidetes.Bacteroidia.Bacteroidales.Rikenellaceae.Alistipes	LFNG
71890	ENSG00000106003	rs12700027	0.607151016	0.387927356	0.469360149	0.570599805	0.194193436	0.978142309	-0.057324343	-0.12881908	0.375867327	1.125315551	0.078765734	0.225973186	0.914637746	0.62762807	0.999135888	0.996172726	Bacteria.Firmicutes.Clostridia.Clostridiales.Ruminococcaceae	LFNG
71891	ENSG00000106003	rs12700027	0.260208488	0.050999644	0.234881318	0.04399245	-0.16315542	0.543495466	-0.11425586	0.381949752	0.143647303	0.273355336	0.095292736	0.185945617	0.222635543	0.032438956	0.999005033	0.870684181	Bacteria.Actinobacteria.Coriobacteriia.Coriobacteriales	LFNG
71892	ENSG00000106003	rs12700027	0.392927974	0.802312091	0.53615112	0.285977509	-0.150488878	0.086314425	-0.040250807	-0.132880418	0.174978893	0.343360071	0.064717243	0.123513586	0.342026058	0.321055618	0.853143354	0.950071933	Bacteria.Firmicutes.Erysipelotrichia.Erysipelotrichales.Erysipelotrichaceae.Clostridium_innocuum_group	LFNG
71893	ENSG00000106003	rs12700027	0.577410928	0.193520157	0.268717965	0.674908616	-0.066497189	0.334897539	0.067707419	0.057682749	0.118747036	0.254900858	0.060693671	0.136908332	0.21789812	0.064316239	0.975966367	0.997201293	Bacteria.Firmicutes.Clostridia.Clostridiales.Lachnospiraceae.Coprococcus_1	LFNG
71894	ENSG00000106003	rs12700027	0.892549814	0.291114635	0.384029399	0.285680136	-0.017174378	0.270117394	-0.04254952	-0.088162233	0.12664669	0.253789678	0.048549245	0.081896606	0.392348793	0.1132151	0.692796954	0.802301482	Bacteria.Firmicutes.Clostridia.Clostridiales.Lachnospiraceae.Roseburia	LFNG
71895	ENSG00000106003	rs12700027	0.606221744	0.156506268	0.328860913	0.08804955	-0.061188186	0.367783899	-0.043690753	0.187925252	0.118125475	0.256562559	0.044410122	0.108513264	0.24650681	0.051098895	0.722290918	0.778226454	Bacteria.Firmicutes.Negativicutes.Selenomonadales.Veillonellaceae.Dialister	LFNG
71896	ENSG00000106003	rs12700027	0.787705948	0.672984698	0.763660748	0.503816514	-0.041360857	0.151534263	0.015219096	-0.07192278	0.152959295	0.357414137	0.050404142	0.10699048	0.459200269	0.251668828	0.99714486	0.996602117	Bacteria.Firmicutes.Clostridia.Clostridiales.Clostridiaceae_1.Clostridium_sensu_stricto_1	LFNG
71897	ENSG00000106003	rs12700027	0.662808242	0.440611819	0.881475791	0.865120171	-0.061989242	0.27764606	-0.006587668	0.017020129	0.14151443	0.357829358	0.044009897	0.099805092	0.40362159	0.179712348	0.997282517	0.999171204	Bacteria.Proteobacteria.Gammaproteobacteria.Enterobacteriales.Enterobacteriaceae	LFNG
71898	ENSG00000106003	rs12700027	0.634770029	0.070912131	0.860374584	0.120601489	-0.087011929	0.560933598	-0.013718136	0.235211092	0.182311352	0.305497429	0.077680762	0.149541473	0.532329453	0.082308918	0.99991226	0.957702977	Bacteria.Actinobacteria.Coriobacteriia.Coriobacteriales.Coriobacteriaceae.Collinsella	LFNG
71899	ENSG00000106003	rs12700027	0.869438944	0.120015858	0.784339172	0.156552679	-0.028805154	0.453091719	0.016608981	0.16833099	0.174553591	0.287601586	0.060439593	0.117439461	0.503901965	0.083719799	0.999858829	0.929555963	Bacteria.Proteobacteria.Betaproteobacteria.Neisseriales.Neisseriaceae.Eikenella	LFNG
71900	ENSG00000106003	rs12700027	0.930900241	0.778226671	0.70348234	0.68021481	-0.016387148	0.14303528	0.024591396	-0.064107916	0.188252176	0.505777464	0.064324027	0.154838626	0.542376771	0.381881537	0.998896274	0.991419867	Bacteria.Proteobacteria.Deltaproteobacteria.Desulfovibrionales.Desulfovibrionaceae.Desulfovibrio	LFNG
71901	ENSG00000106003	rs12700027	0.760776834	0.641123262	0.734009848	0.712646067	-0.044484222	0.201795611	0.021479998	-0.055459038	0.14549512	0.430893615	0.062943517	0.14992247	0.454684294	0.250448925	0.606081839	0.971735718	Bacteria.Firmicutes.Clostridia.Clostridiales.Christensenellaceae.Christensenellaceae_R_7_group	LFNG
71902	ENSG00000106003	rs12700027	0.143127583	0.836805947	0.000793399	0.214987258	0.200697835	0.06204799	0.164428708	-0.142337663	0.135408233	0.300026388	0.046709674	0.113670894	0.145603881	0.290523481	0.455605535	0.998439902	Bacteria.Verrucomicrobia.Verrucomicrobiae.Verrucomicrobiales.Verrucomicrobiaceae.Akkermansia	LFNG
71903	ENSG00000106003	rs12700027	0.352400717	0.980613189	0.283302667	0.411354779	-0.120301912	0.009027502	0.055084303	0.088773127	0.128437133	0.37007286	0.050915288	0.107364788	0.222716089	0.303736436	0.659340375	0.935568656	Bacteria.Proteobacteria.Betaproteobacteria.Burkholderiales.Alcaligenaceae	LFNG
71904	ENSG00000106003	rs12700027	0.288695316	0.66775037	0.25575275	0.487595526	-0.142531096	0.141069876	-0.06088853	-0.087786747	0.133239715	0.327157206	0.053103821	0.125748322	0.209511644	0.184809174	0.859659891	0.979585985	Bacteria.Firmicutes.Erysipelotrichia.Erysipelotrichales.Erysipelotrichaceae.Erysipelatoclostridium	LFNG
71905	ENSG00000106003	rs12700027	0.761942503	0.574748552	0.984166663	0.171707466	-0.060945242	-0.282881381	-0.001598026	-0.24986915	0.200341818	0.501633068	0.080214314	0.180804545	0.559319863	0.331948988	0.998891856	0.999590371	Bacteria.Firmicutes.Bacilli.Bacillales.Staphylococcaceae.Staphylococcus	LFNG
71906	ENSG00000106003	rs12700027	0.192561084	0.055885351	0.202084162	0.115931778	-0.217452871	1.06744558	0.089043742	-0.377425343	0.165149217	0.548314557	0.069097927	0.236874315	0.243682127	0.065896975	0.99759175	0.986746924	Bacteria.Firmicutes.Clostridia.Clostridiales.Lachnospiraceae.Lachnospiraceae_UCG_008	LFNG
71907	ENSG00000106003	rs12700027	0.170382837	0.800502414	0.000932477	0.220882083	0.18546472	0.076098588	0.163320668	-0.14091154	0.133780932	0.299915536	0.047080942	0.113999958	0.165005399	0.281881806	0.476196632	0.99789802	Bacteria.Verrucomicrobia	LFNG
71908	ENSG00000106003	rs12700027	0.621906762	0.058672991	0.820302007	0.146171367	-0.089019702	0.66266453	0.013425196	-0.168387126	0.179650338	0.344333243	0.058862447	0.114487192	0.535606175	0.067930039	0.9994853	0.999502343	Bacteria.Firmicutes.Clostridia.Clostridiales.Lachnospiraceae.Ruminococcus_gnavus_group	LFNG
71909	ENSG00000106003	rs12700027	0.090530877	0.985472001	0.053188251	0.437544492	-0.259743652	0.00742768	-0.089019304	-0.086129908	0.151176895	0.406342801	0.045204381	0.110259026	0.14270426	0.337705448	0.86527713	0.998607976	Bacteria.Firmicutes.Clostridia.Clostridiales.Lachnospiraceae.Tyzzerella_4	LFNG
71910	ENSG00000106003	rs12700027	0.383431091	0.277895229	0.459289502	0.76225304	-0.117516936	0.365413587	0.032039712	-0.029967043	0.133917919	0.33394777	0.043038307	0.098641721	0.247428067	0.097065495	0.999492402	0.999741582	Bacteria.Proteobacteria.Gammaproteobacteria.Enterobacteriales.Enterobacteriaceae.Escherichia_Shigella	LFNG
71911	ENSG00000106003	rs12700027	0.614823465	0.118094032	0.202822107	0.460283261	0.084229583	0.65070671	-0.108322532	-0.12460898	0.166581845	0.41085272	0.084197542	0.167757385	0.398420384	0.112752007	0.780959261	0.831050769	Bacteria.Firmicutes.Erysipelotrichia.Erysipelotrichales.Erysipelotrichaceae	LFNG
71912	ENSG00000106003	rs12700027	0.811072292	0.567862843	0.369339658	0.993135645	0.041802686	0.344982325	0.069648777	0.002455721	0.174165413	0.600880683	0.077046072	0.284343644	0.567449633	0.246437073	0.813937627	0.995735503	Bacteria.Firmicutes.Clostridia.Clostridiales.Lachnospiraceae.Lachnospiraceae_ND3007_group	LFNG
71913	ENSG00000106003	rs12700027	0.571551899	0.271214426	0.744734435	0.719260803	-0.068930414	0.296016492	-0.019181788	0.049468123	0.121217223	0.266752191	0.058663671	0.137026059	0.232169362	0.072473776	0.998525812	0.997174658	Bacteria.Proteobacteria.Deltaproteobacteria.Desulfovibrionales.Desulfovibrionaceae	LFNG
71914	ENSG00000106003	rs12700027	0.5445758	0.218012018	0.887117095	0.823646071	-0.076396748	0.324185175	-0.00898273	0.02995526	0.125423923	0.260624757	0.063031767	0.133872441	0.277054949	0.063076475	0.737668518	0.881220808	Bacteria.Firmicutes.Clostridia.Clostridiales.Peptostreptococcaceae	LFNG
71915	ENSG00000106003	rs12700027	0.79521607	0.665600725	0.538687804	0.577076984	-0.034918192	0.170721175	0.027972798	-0.06613167	0.133985674	0.393210127	0.045258182	0.117990532	0.296611881	0.177375087	0.955858825	0.966312045	Bacteria.Firmicutes.Clostridia.Clostridiales.Lachnospiraceae.Tyzzerella	LFNG
71916	ENSG00000106003	rs12700027	0.630263669	0.234784184	0.795489884	0.842591147	-0.061345572	0.311057907	0.017791352	0.028536158	0.126840256	0.259376986	0.068361276	0.143127461	0.271203489	0.073890895	0.957457667	0.998755611	Bacteria.Actinobacteria.Actinobacteria.Bifidobacteriales.Bifidobacteriaceae	LFNG
71917	ENSG00000106003	rs12700027	0.682045831	0.426449127	0.864208971	0.244887005	-0.052898321	0.218576189	0.009804829	-0.1140351	0.128544068	0.273115884	0.057105329	0.097177178	0.279693714	0.09718235	0.657980841	0.904712577	Bacteria.Firmicutes.Clostridia.Clostridiales.Lachnospiraceae.Lachnospira	LFNG
71918	ENSG00000106003	rs12700027	0.644770004	0.320401248	0.754799834	0.406642536	-0.059562185	0.265912357	0.021544037	-0.126932206	0.128589178	0.265570646	0.068690639	0.151971045	0.286551368	0.095932313	0.998043854	0.98261409	Bacteria.Firmicutes.Clostridia.Clostridiales.Ruminococcaceaencultured	LFNG
71919	ENSG00000106003	rs12700027	0.397161125	0.200760723	0.325069591	0.286349739	0.447552004	1.918857636	-0.088499493	-0.270655771	0.525092997	1.484612122	0.089249154	0.251773198	0.997454612	0.812487091	0.997650199	0.999159905	Bacteria.Firmicutes.Clostridia.Clostridiales	LFNG
71920	ENSG00000106003	rs12700027	0.82895629	0.988413621	0.611352132	0.229050935	-0.030371921	0.005309039	-0.045884408	0.268128424	0.14001953	0.364185215	0.089861473	0.220820767	0.364337035	0.261751471	0.840625267	0.89662898	Bacteria.Actinobacteria	LFNG
71921	ENSG00000106003	rs12700027	0.242744063	0.473584965	0.085923967	0.841638588	-0.147276596	0.233333449	-0.10637838	-0.035445625	0.124929439	0.32369098	0.061004215	0.176699027	0.129459569	0.104259502	0.952395074	0.94135121	Bacteria.Proteobacteria.Gammaproteobacteria.Pseudomonadales	LFNG
71922	ENSG00000106003	rs12700027	0.648841755	0.567575753	0.908755081	0.825130382	-0.089098589	0.242597499	-0.007949903	-0.029278624	0.194753682	0.422235684	0.069095677	0.131978078	0.464247124	0.330850889	0.999878354	0.998275086	Bacteria.Bacteroidetes.Bacteroidia.Bacteroidales.Porphyromonadaceae.Barnesiella	LFNG
71923	ENSG00000106003	rs12700027	0.922519945	0.25767207	0.546918637	0.659380284	0.018558403	0.395468153	0.043893424	0.066542384	0.190072934	0.346315355	0.072484564	0.150276268	0.593523449	0.181884617	0.981084248	0.998600531	Bacteria.Firmicutes.Clostridia.Clostridiales.Ruminococcaceae.Ruminiclostridium_6	LFNG
71924	ENSG00000106003	rs12700027	0.202360835	0.546751747	0.12134652	0.869361191	-0.173947243	0.227572073	-0.094049074	-0.027364727	0.135066866	0.375650308	0.059916296	0.165725277	0.17463589	0.18454799	0.838124876	0.907101516	Bacteria.Proteobacteria.Gammaproteobacteria.Pseudomonadales.Pseudomonadaceae.Pseudomonas	LFNG
71925	ENSG00000106003	rs12700027	0.510947163	0.159000273	0.404936814	0.387993259	-0.079189372	0.405520089	0.062689506	-0.192616013	0.119802013	0.28461637	0.074782091	0.221628357	0.207561009	0.047187165	0.999276643	0.988728768	Bacteria.Firmicutes.Clostridia.Clostridiales.Ruminococcaceae.Ruminiclostridium_5	LFNG
71926	ENSG00000106003	rs12700027	0.251150896	0.100837342	0.013327121	0.606222798	0.166402787	0.561509467	0.145612564	0.064455502	0.143713623	0.337355315	0.05722581	0.124433482	0.258344015	0.083098122	0.555797199	0.997202793	Bacteria.Firmicutes.Clostridia.Clostridiales.Ruminococcaceae.Ruminococcus_2	LFNG
71927	ENSG00000106003	rs12700027	0.875101493	0.49858484	0.628852656	0.183336427	0.041555634	-0.403459331	-0.03430387	0.20488624	0.263339218	0.592858952	0.070635837	0.152344822	0.857558574	0.415360786	0.998803525	0.997226571	Bacteria.Firmicutes.Clostridia.Clostridiales.Lachnospiraceae.Eubacterium_rectale_group	LFNG
71928	ENSG00000106003	rs12700027	0.829392949	0.219973844	0.287670958	0.609480345	0.033575652	0.370145607	-0.067736706	-0.061056442	0.155191784	0.298858777	0.063185483	0.118948355	0.482916804	0.118511973	0.434679551	0.965755447	Bacteria.Firmicutes.Clostridia.Clostridiales.Lachnospiraceae.Anaerostipes	LFNG
71929	ENSG00000106003	rs12700027	0.620757298	0.205140961	0.581240801	0.745935781	-0.061398251	0.382749533	-0.030289269	-0.041984019	0.123499224	0.299054029	0.05463912	0.12902926	0.234100755	0.07335042	0.919213845	0.993727148	Bacteria.Proteobacteria.Gammaproteobacteria.Pasteurellales.Pasteurellaceae.Haemophilus	LFNG
71930	ENSG00000106003	rs12700027	0.682366038	0.061319888	0.940398328	0.156540384	-0.072158129	0.875230419	-0.00552601	0.285240249	0.175533049	0.459646171	0.073622248	0.198997532	0.579554354	0.084751222	0.949374291	0.966332496	Bacteria.Firmicutes.Clostridia.Clostridiales.Ruminococcaceae.Ruminococcaceae_NK4A214_group	LFNG
71931	ENSG00000106003	rs12700027	0.656907326	0.207617225	0.489688414	0.767945736	-0.055380178	0.383551542	-0.038159316	-0.037315103	0.124104164	0.301340932	0.054925297	0.125936955	0.230328089	0.073722474	0.915505146	0.992379592	Bacteria.Proteobacteria.Gammaproteobacteria.Pasteurellales.Pasteurellaceae	LFNG
71932	ENSG00000106003	rs12700027	0.843590544	0.305682728	0.905971582	0.575180384	-0.047305842	0.633569255	-0.010228601	-0.129724245	0.238806237	0.613649844	0.086257018	0.23030039	0.733702339	0.321725168	0.945508979	0.903318483	Bacteria.Firmicutes.Negativicutes.Selenomonadales	LFNG
71933	ENSG00000106003	rs12700027	0.498723976	0.741514212	0.673709329	0.403892026	-0.095091258	0.113631322	-0.034941917	-0.146510784	0.139776265	0.343028279	0.082609803	0.17438197	0.299513437	0.21048514	0.999672451	0.998587032	Bacteria.Firmicutes.Clostridia.Clostridiales.Ruminococcaceae.Butyricicoccus	LFNG
71934	ENSG00000106003	rs12700027	0.100870401	0.025029884	0.091873914	0.067053136	-0.314665271	0.898376198	-0.120617317	0.345350646	0.189069863	0.391616476	0.070500544	0.185423216	0.223033431	0.048416119	0.997947728	0.9977362	Bacteria.Actinobacteria.Actinobacteria.Micrococcales	LFNG
71935	ENSG00000106003	rs12700027	0.879399161	0.573684236	0.769891399	0.981849251	-0.029567283	0.338175502	-0.016173382	-0.003600996	0.194101237	0.598017112	0.055059928	0.157673793	0.646671142	0.295641991	0.996566686	0.997858307	Bacteria.Proteobacteria.Gammaproteobacteria	LFNG
71936	ENSG00000106003	rs12700027	0.738675352	0.374477688	0.949622894	0.788004565	-0.065853078	0.435601538	0.00470878	0.040119859	0.196554121	0.487103781	0.074241954	0.148584116	0.567082256	0.246634716	0.970853663	0.997513341	Bacteria.Firmicutes.Clostridia.Clostridiales.Lachnospiraceae.Eubacterium_xylanophilum_group	LFNG
71937	ENSG00000106003	rs12700027	0.515011727	0.304360486	0.260480297	0.349336973	-0.078559412	0.272585989	0.053974217	-0.083485205	0.120004647	0.263289167	0.047548017	0.088561873	0.227606534	0.074700577	0.668208445	0.903004347	Bacteria.Firmicutes.Clostridia.Clostridiales.Lachnospiraceae.Lachnospiraceae_NK4A136_group	LFNG
71938	ENSG00000106003	rs12700027	0.926088647	0.960244655	0.764490071	0.63706563	-0.019596283	-0.040977331	0.02463206	-0.128212136	0.210424014	0.818905745	0.081875229	0.270471511	0.725942314	0.58033796	0.863830081	0.936167976	Bacteria.Firmicutes.Clostridia.Clostridiales.Ruminococcaceae.Anaerotruncus	LFNG
71939	ENSG00000106003	rs12700027	0.463034979	0.702678815	0.618131315	0.369471748	-0.127479024	-0.228259251	-0.039713443	-0.16963079	0.172683215	0.595364795	0.079283671	0.187699136	0.414626155	0.374024014	0.872090044	0.867078353	Bacteria.Firmicutes.Clostridia.Clostridiales.Ruminococcaceae.Ruminiclostridium_9	LFNG
71940	ENSG00000106003	rs12700027	0.686918223	0.301769266	0.171997721	0.983926514	-0.048517724	0.275949348	0.069201103	0.002140569	0.119841709	0.26510152	0.050108113	0.105842185	0.235344442	0.095187057	0.998277807	0.999325446	Bacteria.Bacteroidetes.Bacteroidia.Bacteroidales.Porphyromonadaceae.Parabacteroides	LFNG
71941	ENSG00000106003	rs12700027	0.604045009	0.417766992	0.848833532	0.758529703	-0.105420836	0.476222136	-0.016558602	0.068511499	0.202291551	0.583966588	0.086527373	0.221928612	0.549105904	0.279187816	0.999697332	0.909173075	Bacteria.Firmicutes.Clostridia.Clostridiales.Ruminococcaceae.Ruminococcaceae_UCG_013	LFNG
71942	ENSG00000106003	rs12700027	0.201517716	0.075594115	0.133616101	0.152606786	-0.177584793	0.531380417	-0.10577025	0.228674712	0.137630591	0.294277641	0.069632268	0.157996189	0.168846366	0.04005781	0.991744893	0.856262504	Bacteria.Firmicutes.Bacilli.Lactobacillales.Carnobacteriaceae	LFNG
71943	ENSG00000106003	rs12700027	0.675986075	0.892286799	0.978534844	0.456722123	-0.074062972	0.059289808	0.002109497	0.177040174	0.176407158	0.436138528	0.078101788	0.236454636	0.49077239	0.353590605	0.974914705	0.933837527	Bacteria.Firmicutes.Bacilli	LFNG
71944	ENSG00000106003	rs12700027	0.370289961	0.18494552	0.342081182	0.555274962	-0.114920708	0.385135803	0.063737614	-0.093821611	0.127380503	0.287437643	0.066597023	0.158229682	0.18924606	0.07217803	0.92078388	0.938350534	Bacteria.Firmicutes.Clostridia.Clostridiales.Lachnospiraceae.Fusicatenibacter	LFNG
71945	ENSG00000106003	rs12700027	0.49711514	0.188392108	0.716433442	0.77457308	-0.083236877	0.363819607	-0.026166091	-0.042101204	0.121892555	0.273690231	0.071724179	0.146391508	0.213535349	0.06572086	0.999670759	0.996530704	Bacteria.Firmicutes.Clostridia.Clostridiales.Ruminococcaceae.Flavonifractor	LFNG
71946	ENSG00000106003	rs12700027	0.845741771	0.886995335	0.045982336	0.083634408	0.02436153	0.042714945	0.099593088	-0.210088904	0.124718095	0.299405339	0.048951544	0.119575445	0.377280882	0.236405675	0.802542187	0.889313815	Bacteria.Firmicutes.Negativicutes.Selenomonadales.Acidaminococcaceae	LFNG
71947	ENSG00000106003	rs12700027	0.370810297	0.16289883	0.28718717	0.246170504	0.407209265	1.858015463	-0.093272999	-0.295839454	0.451853384	1.316444531	0.086917946	0.252798737	0.954184916	0.618765351	0.999826541	0.999832315	Bacteria.Firmicutes.Clostridia.Clostridiales.Lachnospiraceae	LFNG
71948	ENSG00000106003	rs12700027	0.494821464	0.24311259	0.584324449	0.636051852	-0.083574314	0.306255746	0.029543733	0.055212923	0.121734568	0.259991155	0.053733073	0.116124843	0.192525646	0.069614406	0.97729231	0.892571169	Bacteria.Bacteroidetes.Bacteroidia.Bacteroidales.Rikenellaceae	LFNG
71949	ENSG00000106003	rs12700027	0.233918415	0.974776561	0.174135083	0.449610162	-0.166646878	-0.012630018	0.076633352	0.089266116	0.138699489	0.397919662	0.055770452	0.117353345	0.197299384	0.305167756	0.575899467	0.994680072	Bacteria.Proteobacteria.Betaproteobacteria.Burkholderiales	LFNG
71950	ENSG00000106003	rs12700027	0.990829781	0.725819877	0.824953328	0.95173801	-0.003914036	0.391198449	-0.018037226	-0.014813474	0.339238448	1.110695286	0.081222057	0.243809267	0.863167832	0.643799991	0.999330493	0.997562661	Bacteria.Proteobacteria	LFNG
71951	ENSG00000106003	rs12700027	0.947764142	0.374288262	0.628780186	0.907325152	-0.011737608	0.350280026	0.031148766	0.015591999	0.178469019	0.391538255	0.064125527	0.133415678	0.592127235	0.185382663	0.999985325	0.999758873	Bacteria.Firmicutes.Clostridia.Clostridiales.Ruminococcaceae.Ruminococcaceae_UCG_014	LFNG
71952	ENSG00000106003	rs12700027	0.7456831	0.23379799	0.294677845	0.989195839	-0.040304443	0.353466144	-0.067093786	-0.001843583	0.123739855	0.29411179	0.063509306	0.135621294	0.356765029	0.070939242	0.977260763	0.997435414	Bacteria.Firmicutes.Negativicutes.Selenomonadales.Veillonellaceae.Veillonella	LFNG
71953	ENSG00000106003	rs12700027	0.372609843	0.062127045	0.51397502	0.15319811	-0.130151892	0.777850399	0.036761027	-0.253793705	0.144968833	0.4098084	0.056016166	0.175608155	0.309838488	0.047019556	0.920338121	0.997216401	Bacteria.Firmicutes.Clostridia.Clostridiales.Ruminococcaceae.Subdoligranulum	LFNG
71954	ENSG00000106003	rs12700027	0.974613295	0.892968502	0.356402306	0.365863288	0.004558891	0.055092393	0.058882166	-0.133508839	0.142707766	0.407859492	0.063392395	0.146614048	0.457249361	0.256755009	0.783853633	0.981481548	Bacteria.Firmicutes.Clostridia.Clostridiales.Lachnospiraceae.Eubacterium_eligens_group	LFNG
71955	ENSG00000106003	rs12700027	0.233105413	0.566855623	0.231228084	0.950386691	-0.179209135	0.291413761	-0.061552751	0.009456999	0.148892983	0.506255451	0.050932624	0.151404314	0.213923731	0.281806761	0.555187405	0.940565433	Bacteria.Firmicutes.Clostridia.Clostridiales.Lachnospiraceae.Lachnospiraceae_UCG_010	LFNG
71956	ENSG00000106003	rs12700027	0.615072388	0.230796411	0.933013611	0.937802325	-0.067629653	0.32241377	0.004896407	0.009307863	0.133846327	0.266535924	0.058028011	0.118821434	0.321985971	0.059670413	0.70848416	0.995873021	Bacteria.Firmicutes.Clostridia.Clostridiales.Peptostreptococcaceae.Intestinibacter	LFNG
71957	ENSG00000106003	rs12700027	0.31649936	0.240808256	0.013102791	0.988238421	0.14159223	0.375340771	-0.135791319	-0.001805607	0.140265959	0.317067631	0.053229485	0.122014412	0.251103196	0.103712754	0.362930777	0.978122859	Bacteria.Firmicutes.Clostridia.Clostridiales.Lachnospiraceae.Lachnoclostridium	LFNG
71958	ENSG00000106003	rs12700027	0.558701469	0.270358407	0.535668343	0.308335203	-0.070488954	0.287347569	-0.035065858	0.092420891	0.119919433	0.258473748	0.056313718	0.090011383	0.225161332	0.081335047	0.878884678	0.863182301	Bacteria.Fusobacteria.Fusobacteriia.Fusobacteriales	LFNG
71959	ENSG00000106003	rs12700027	0.114878791	0.089953183	0.10828696	0.262345733	-0.277340847	0.691617604	-0.106268033	0.225751898	0.173547886	0.401799657	0.065260878	0.199660776	0.175554413	0.074210153	0.643325254	0.996502544	Bacteria.Firmicutes.Clostridia.Clostridiales.Family_XI	LFNG
71960	ENSG00000106003	rs12700027	0.461916518	0.206038181	0.606023338	0.618487572	-0.092430335	0.386142144	0.027659461	-0.055223418	0.124892423	0.302309995	0.053367884	0.110359817	0.222446379	0.059356765	0.991923473	0.97562022	Bacteria.Bacteroidetes.Bacteroidia.Bacteroidales.Porphyromonadaceae	LFNG
71961	ENSG00000106003	rs12700027	0.818283544	0.760500126	0.723190218	0.338094262	-0.035219287	0.103952452	-0.027383616	0.207336336	0.152672187	0.339593151	0.076977356	0.214844123	0.496040121	0.248966122	0.988415778	0.976249604	Bacteria.Firmicutes.Bacilli.Lactobacillales.Streptococcaceae	LFNG
71962	ENSG00000106003	rs12700027	0.313922294	0.234266815	0.2569093	0.326566917	0.584842051	1.837508823	-0.1093847	-0.251591477	0.576262835	1.530502916	0.095634296	0.254515041	0.999435429	0.959065662	0.999968393	0.999515331	Bacteria.Firmicutes	LFNG
71963	ENSG00000106003	rs12700027	0.273808655	0.53148667	0.315143837	0.224823056	-0.179588198	-0.376485592	-0.053209204	-0.243929018	0.162720181	0.59844857	0.052562214	0.199050647	0.308597748	0.274346682	0.981446852	0.925873833	Bacteria.Proteobacteria.Gammaproteobacteria.Enterobacteriales.Enterobacteriaceae.Citrobacter	LFNG
71964	ENSG00000106003	rs12700027	0.21063479	0.764956104	0.172950611	0.355525001	-0.184089044	-0.134064805	0.07906467	0.119662682	0.145604723	0.446533019	0.057379351	0.128592244	0.211712863	0.263366127	0.642911228	0.96810786	Bacteria.Proteobacteria.Betaproteobacteria	LFNG
71965	ENSG00000106003	rs12700027	0.87411023	0.842002042	0.674584736	0.389945655	-0.025440845	0.075722962	-0.031960902	0.189886037	0.159939108	0.378364752	0.075778076	0.21939366	0.516407572	0.287221145	0.990708831	0.973447285	Bacteria.Firmicutes.Bacilli.Lactobacillales	LFNG
71966	ENSG00000106003	rs12700027	0.45014726	0.662773943	0.1165706	0.58146747	0.133995616	0.158884382	-0.109638417	0.080257318	0.176366637	0.362675698	0.068932552	0.144864058	0.399549168	0.273657039	0.638758846	0.902660525	Bacteria.Firmicutes.Negativicutes.Selenomonadales.Veillonellaceae	LFNG
71967	ENSG00000106003	rs12700027	0.729997998	0.699988207	0.861696621	0.696953852	-0.053941183	0.175146714	0.011264292	-0.056554973	0.15562145	0.452524412	0.064401714	0.144580497	0.406611738	0.291977222	0.834739252	0.940986664	Bacteria.Bacteroidetes.Bacteroidia.Bacteroidales.Porphyromonadaceae.Odoribacter	LFNG
71968	ENSG00000106003	rs12700027	0.929025503	0.081669749	0.413329562	0.236867884	0.014028134	0.879733295	0.07218082	0.306825446	0.156884507	0.497446613	0.087669105	0.25700078	0.545118696	0.067065819	0.998820086	0.961415255	Bacteria.Firmicutes.Clostridia.Clostridiales.Family_XIII	LFNG
71969	ENSG00000106003	rs12700027	0.627706939	0.231848196	0.815636494	0.822866898	-0.061978261	0.313117789	0.015770283	0.031693233	0.127195131	0.259441743	0.06736311	0.141005851	0.280391715	0.067200381	0.905765305	0.993111591	Bacteria.Actinobacteria.Actinobacteria.Bifidobacteriales.Bifidobacteriaceae.Bifidobacterium	LFNG
71970	ENSG00000106003	rs12700027	0.736105856	0.22646586	0.399800418	0.771476591	-0.042526027	0.364507499	0.059911111	0.072322121	0.125644871	0.29851197	0.070687662	0.247968566	0.297200763	0.070636918	0.88760533	0.997132292	Bacteria.Firmicutes.Bacilli.Bacillales	LFNG
71971	ENSG00000106003	rs12700027	0.399067366	0.342797891	0.317349297	0.480786693	-0.103831376	0.255953446	-0.05011348	-0.092558323	0.122316711	0.267836254	0.04973202	0.130525869	0.171392178	0.105603456	0.968802863	0.995347009	Bacteria.Bacteroidetes.Bacteroidia.Bacteroidales.Prevotellaceae	LFNG
71972	ENSG00000106003	rs12700027	0.589104489	0.714877536	0.712063049	0.564356506	-0.211877871	-0.541339622	0.026418277	0.147796048	0.390321969	1.475399469	0.071265063	0.255107267	0.959504824	0.676364246	0.997187614	0.939136997	Bacteria.Bacteroidetes.Bacteroidia.Bacteroidales	LFNG
71973	ENSG00000106003	rs12700027	0.770735536	0.644352831	0.71471099	0.705560995	-0.042513058	0.199781669	0.023081862	-0.056876051	0.145278208	0.430765643	0.062870247	0.149874945	0.455794877	0.246675427	0.600730089	0.977547262	Bacteria.Firmicutes.Clostridia.Clostridiales.Christensenellaceae	LFNG
71974	ENSG00000106003	rs12700027	0.532905409	0.96347171	0.016307728	0.071071142	0.081587621	-0.014325783	0.122714448	-0.216391001	0.130139717	0.311604313	0.049761096	0.117919651	0.259985521	0.285266609	0.435645732	0.970562572	Bacteria.Firmicutes.Negativicutes.Selenomonadales.Acidaminococcaceae.Phascolarctobacterium	LFNG
71975	ENSG00000106003	rs12700027	0.986109039	0.063271694	0.447282995	0.190058383	0.002666611	0.699145496	-0.055232494	-0.229906355	0.152571932	0.36999507	0.072238102	0.173612744	0.462707267	0.055064506	0.90035052	0.851727293	Bacteria.Firmicutes.Clostridia.Clostridiales.Lachnospiraceae.Blautia	LFNG
71976	ENSG00000106003	rs12700027	0.188992991	0.200450855	0.237125134	0.632683996	-0.26856536	0.45505831	-0.083193561	0.065593006	0.202311898	0.351831383	0.069722608	0.136589822	0.318740041	0.167803517	0.997594253	0.968632983	Bacteria.Firmicutes.Erysipelotrichia.Erysipelotrichales.Erysipelotrichaceae.Faecalitalea	LFNG
71977	ENSG00000106003	rs12700027	0.217684373	0.078846348	0.160610833	0.168028293	-0.172489875	0.52693774	-0.096669097	0.219732033	0.138571286	0.295121555	0.068113929	0.157613199	0.172111012	0.042989624	0.945687051	0.823043084	Bacteria.Firmicutes.Bacilli.Lactobacillales.Carnobacteriaceae.Granulicatella	LFNG
71978	ENSG00000106003	rs12700027	0.60577382	0.117819721	0.197230379	0.459985684	0.086454986	0.652186582	-0.109482009	-0.124666892	0.166695925	0.411473998	0.084034143	0.167723592	0.398441595	0.114272279	0.790364973	0.831289902	Bacteria.Firmicutes.Erysipelotrichia.Erysipelotrichales	LFNG
71979	ENSG00000106003	rs12700027	0.698225052	0.271236307	0.380843585	0.40670843	-0.047869273	0.28713953	-0.05685201	0.116312772	0.122918794	0.258764734	0.064433108	0.139276466	0.248403632	0.084037349	0.696130215	0.950817369	Bacteria.Firmicutes.Clostridia.Clostridiales.Lachnospiraceae.Dorea	LFNG
71980	ENSG00000106003	rs12700027	0.196088028	0.042472401	0.150304955	0.034029243	-0.189782381	0.567075892	-0.135919056	0.38632534	0.145293514	0.274007284	0.093374021	0.178404702	0.190130459	0.030024213	0.999739884	0.859864217	Bacteria.Actinobacteria.Coriobacteriia.Coriobacteriales.Coriobacteriaceae	LFNG
71981	ENSG00000106003	rs12700027	0.443805311	0.914356771	0.590144083	0.428383767	-0.132960017	-0.055024687	-0.033519313	-0.129563887	0.172567242	0.509657413	0.061922517	0.162575455	0.365867132	0.41091827	0.997329664	0.92426646	Bacteria.Firmicutes.Negativicutes.Selenomonadales.Veillonellaceae.Megasphaera	LFNG
71982	ENSG00000106003	rs12700027	0.589125969	0.714886265	0.71207176	0.564358548	-0.211893547	-0.541326706	0.02641873	0.147795772	0.390373411	1.475411551	0.071268543	0.255108131	0.959460813	0.673516837	0.997675757	0.942693919	Bacteria.Bacteroidetes	LFNG
71983	ENSG00000106003	rs12700027	0.933537223	0.968517086	0.601200804	0.451081661	0.018218187	-0.020668141	-0.026282648	0.088955846	0.217611362	0.521652023	0.050038942	0.117327657	0.682638842	0.542227017	0.966841971	0.903451382	Bacteria.Firmicutes.Clostridia.Clostridiales.Ruminococcaceae.Faecalibacterium	LFNG
71984	ENSG00000106003	rs12700027	0.688660817	0.648149734	0.909172231	0.522057693	-0.059599305	0.161585536	0.005562966	-0.067872299	0.148084899	0.352451271	0.048572944	0.105446712	0.411685904	0.216501762	0.998329958	0.99999132	Bacteria.Firmicutes.Clostridia.Clostridiales.Clostridiaceae_1	LFNG
71985	ENSG00000106003	rs12700027	0.942807708	0.207470113	0.016717765	0.823658144	0.008516831	0.317586077	0.113008527	0.023205985	0.11825765	0.249432781	0.04600743	0.103716618	0.338924879	0.070391071	0.844253506	0.906405957	Bacteria.Proteobacteria.Betaproteobacteria.Burkholderiales.Alcaligenaceae.Parasutterella	LFNG
71986	ENSG00000106003	rs12700027	0.384724647	0.208220044	0.378834208	0.320837795	-0.114398135	0.329175214	0.052516187	-0.12532377	0.130721066	0.258966989	0.059267155	0.125276549	0.184383026	0.073096447	0.999694213	0.863959089	Bacteria.Firmicutes.Clostridia.Clostridiales.Lachnospiraceaencultured	LFNG
71987	ENSG00000106003	rs12700027	0.56418846	0.692406298	0.132898405	0.452218721	0.09383754	0.140767849	0.097214322	-0.086662462	0.161900726	0.354260662	0.063879286	0.114591728	0.431621361	0.266946171	0.996596763	0.999791394	Bacteria.Firmicutes.Clostridia.Clostridiales.Ruminococcaceae.Ruminococcaceae_UCG_005	LFNG
71988	ENSG00000106003	rs12700027	0.364187182	0.675613575	0.47108494	0.673244283	-0.150485571	0.174230998	-0.037509252	-0.053874596	0.164676927	0.414486744	0.051740523	0.127177857	0.324898867	0.292331583	0.830006287	0.963691268	Bacteria.Bacteroidetes.Bacteroidia.Bacteroidales.Prevotellaceae.Prevotella_9	LFNG
71989	ENSG00000106003	rs12700027	0.787189344	0.607212345	0.763688563	0.45686617	-0.041397256	0.168494033	-0.023456163	0.153585627	0.152712925	0.326181116	0.077693926	0.205194707	0.461453578	0.210500347	0.976314705	0.980405449	Bacteria.Firmicutes.Bacilli.Lactobacillales.Streptococcaceae.Streptococcus	LFNG
71990	ENSG00000106003	rs12700027	0.569266343	0.269861829	0.809434484	0.745502905	-0.069499331	0.29712874	-0.014436635	0.044813643	0.121493299	0.266992526	0.059621166	0.137482693	0.231369461	0.076793839	0.997604342	0.996621608	Bacteria.Proteobacteria.Deltaproteobacteria	LFNG
71991	ENSG00000106012	rs74738730	0.17649924	0.008715537	0.803771583	0.34046021	-0.189785764	0.616204996	0.025123942	0.157432233	0.138887372	0.2278168	0.1007028	0.163939753	0.106133831	0.006029622	0.82070626	0.9138367	Bacteria.Actinobacteria.Actinobacteria	IQCE
71992	ENSG00000106012	rs74738730	0.088624892	0.000157066	0.077229334	0.004485665	-0.217804199	0.881551639	-0.094654608	0.258101439	0.12599892	0.21962093	0.052718944	0.08766098	0.07001844	0.000256196	0.740418984	0.570589532	Bacteria.Fusobacteria.Fusobacteriia.Fusobacteriales.Fusobacteriaceae.Fusobacterium	IQCE
71993	ENSG00000106012	rs74738730	0.227836199	0.002276943	0.830565538	0.310883706	-0.180464832	0.860748916	0.011400803	-0.084065509	0.148232369	0.270926013	0.053066749	0.082309718	0.212386344	0.003993381	0.997282517	0.999171204	Bacteria.Proteobacteria.Gammaproteobacteria.Enterobacteriales.Enterobacteriaceae	IQCE
71994	ENSG00000106012	rs74738730	0.25538855	0.049439001	0.763922459	0.01551114	-0.176865002	0.462916387	0.018527189	-0.278445198	0.15413316	0.231203916	0.061430377	0.11201953	0.193414988	0.035022596	0.937008514	0.64725575	Bacteria.Firmicutes.Clostridia.Clostridiales.Ruminococcaceae.Ruminococcaceae_UCG_003	IQCE
71995	ENSG00000106012	rs74738730	0.178843769	0.001124079	0.199857776	0.01171762	-0.175718142	0.720917555	0.071970405	-0.250732889	0.129299655	0.211472061	0.055570165	0.096667587	0.111891627	0.001267381	0.890867366	0.733281692	Bacteria.Firmicutes.Clostridia.Clostridiales.Ruminococcaceae.Ruminococcaceae_UCG_002	IQCE
71996	ENSG00000106012	rs74738730	0.658800544	0.34914984	0.812527566	0.681969989	-0.376953486	1.183196599	0.033148668	-0.088302959	0.849748174	1.254655238	0.139202725	0.2145239	0.997454612	0.826623542	0.997650199	0.999159905	Bacteria.Firmicutes.Clostridia.Clostridiales	IQCE
71997	ENSG00000106012	rs74738730	0.167920858	0.003532153	0.556301841	0.483721969	-0.184469496	0.664017313	-0.035079746	-0.079423813	0.132285556	0.219323006	0.059316171	0.112759568	0.11117425	0.002909985	0.995339941	0.95533137	Bacteria.Proteobacteria.Deltaproteobacteria.Desulfovibrionales.Desulfovibrionaceae.Bilophila	IQCE
71998	ENSG00000106012	rs74738730	0.169141694	0.002187985	0.725020068	0.415744642	-0.18604611	0.736956618	0.023214873	-0.079830707	0.133804949	0.230990351	0.065711972	0.09746614	0.098035863	0.002067515	0.992052328	0.997201293	Bacteria.Firmicutes.Clostridia.Clostridiales.Lachnospiraceae.Coprococcus_1	IQCE
71999	ENSG00000106012	rs74738730	0.431210241	0.001399492	0.680738602	0.109897406	-0.127117549	0.787509035	0.021999097	0.14570591	0.160490968	0.235920081	0.053226397	0.089896303	0.270434	0.002918423	0.982891669	0.998439902	Bacteria.Verrucomicrobia.Verrucomicrobiae.Verrucomicrobiales.Verrucomicrobiaceae.Akkermansia	IQCE
72000	ENSG00000106012	rs74738730	0.398871756	0.036978412	0.98203516	0.966509529	-0.178966758	0.690415782	0.002016591	-0.007573148	0.210740694	0.324167653	0.08921272	0.179677793	0.326686842	0.052820966	0.964726143	0.888483916	Bacteria.Firmicutes.Erysipelotrichia.Erysipelotrichales.Erysipelotrichaceae	IQCE
72001	ENSG00000106012	rs74738730	0.212411873	0.004176925	0.777848611	0.929164606	-0.170534246	0.688109333	-0.016537166	-0.00964383	0.135415803	0.231740607	0.058373709	0.108064734	0.111330083	0.003093234	0.997722357	0.908057987	Bacteria.Bacteroidetes.Bacteroidia.Bacteroidales.Rikenellaceae.Alistipes	IQCE
72002	ENSG00000106012	rs74738730	0.161955054	0.002411049	0.53486699	0.287936847	-0.200553959	0.82540956	0.031146769	-0.088408845	0.141773161	0.261385853	0.049921495	0.082514561	0.151651856	0.002952367	0.999492402	0.999741582	Bacteria.Proteobacteria.Gammaproteobacteria.Enterobacteriales.Enterobacteriaceae.Escherichia_Shigella	IQCE
72003	ENSG00000106012	rs74738730	0.10186962	0.002045582	0.290739158	0.161328448	-0.359289479	1.004071232	-0.096086489	0.207749882	0.216528421	0.312511854	0.090207532	0.146637402	0.229748558	0.008290328	0.99991226	0.982046009	Bacteria.Actinobacteria.Coriobacteriia.Coriobacteriales.Coriobacteriaceae.Collinsella	IQCE
72004	ENSG00000106012	rs74738730	0.193724694	0.002426521	0.494502284	0.2545457	-0.175600208	0.697368123	-0.042131258	-0.13241069	0.133716914	0.220989263	0.061322967	0.115185839	0.112982892	0.001917367	0.998525812	0.997174658	Bacteria.Proteobacteria.Deltaproteobacteria.Desulfovibrionales.Desulfovibrionaceae	IQCE
72005	ENSG00000106012	rs74738730	0.314840633	0.006001457	0.776359632	0.601553809	-0.152541132	0.655706797	-0.014879111	0.065358998	0.150591209	0.23081012	0.052161662	0.124556628	0.201093929	0.006022824	0.800794694	0.840827586	Bacteria.Firmicutes.Clostridia.Clostridiales.Lachnospiraceae.Roseburia	IQCE
72006	ENSG00000106012	rs74738730	0.115811442	0.030570497	0.197658195	0.171355864	-0.855355144	1.742897538	0.140091876	-0.226526509	0.536645174	0.788337241	0.107633114	0.163777452	0.756290166	0.280152876	0.999135888	0.969846702	Bacteria.Firmicutes.Clostridia.Clostridiales.Ruminococcaceae	IQCE
72007	ENSG00000106012	rs74738730	0.244847372	5.54E-05	0.970194668	0.005624816	-0.199491747	1.297263289	-0.002280288	0.325014693	0.169986255	0.300605263	0.060794189	0.113478146	0.256728408	0.000453603	0.78895638	0.82048946	Bacteria.Firmicutes.Clostridia.Clostridiales.Ruminococcaceae.Ruminococcus_1	IQCE
72008	ENSG00000106012	rs74738730	0.268056535	0.004446917	0.913767461	0.475399663	-0.185735676	0.785431141	-0.012039168	0.128709081	0.166263383	0.266486177	0.110745797	0.179288924	0.226081262	0.005920832	0.999005033	0.920602915	Bacteria.Actinobacteria.Coriobacteriia.Coriobacteriales	IQCE
72009	ENSG00000106012	rs74738730	0.462257687	0.000513863	0.582663375	0.036933617	-0.138618988	1.166202209	0.034220695	0.214847254	0.187446179	0.318970168	0.061964679	0.100851478	0.365369934	0.002090813	0.999858829	0.852542293	Bacteria.Proteobacteria.Betaproteobacteria.Neisseriales.Neisseriaceae.Eikenella	IQCE
72010	ENSG00000106012	rs74738730	0.548682817	0.019394554	0.436262633	0.514637988	-0.099695139	0.59479407	0.057271833	-0.083557153	0.165363369	0.248099223	0.073110782	0.12752522	0.327486869	0.015626439	0.799967987	0.981481548	Bacteria.Firmicutes.Clostridia.Clostridiales.Lachnospiraceae.Eubacterium_eligens_group	IQCE
72011	ENSG00000106012	rs74738730	0.182556668	0.002926573	0.797071146	0.969300684	-0.185131189	0.685206807	-0.014913463	-0.004363846	0.137407441	0.221596323	0.05776016	0.112953787	0.109421995	0.002688614	0.99935717	0.972449394	Bacteria.Firmicutes.Erysipelotrichia.Erysipelotrichales.Erysipelotrichaceae.Erysipelotrichaceae_UCG_003	IQCE
72012	ENSG00000106012	rs74738730	0.070569241	0.001969817	0.098427028	0.649651586	-0.255234929	0.728535518	0.112565991	-0.074086775	0.138833445	0.225869222	0.06713999	0.162342436	0.068907555	0.002406862	0.920183094	0.945867177	Bacteria.Firmicutes.Clostridia.Clostridiales.Lachnospiraceae.Fusicatenibacter	IQCE
72013	ENSG00000106012	rs74738730	0.401047476	0.1451271	0.543952896	0.00105921	-0.134362763	0.338262156	0.031839082	-0.27096837	0.158953852	0.22938072	0.052190582	0.079041965	0.290816871	0.107043878	0.702602021	0.462033422	Bacteria.Firmicutes.Clostridia.Clostridiales.Lachnospiraceae.Lachnospiraceae_UCG_010	IQCE
72014	ENSG00000106012	rs74738730	0.251462516	0.002815857	0.29393891	0.20412775	-0.154633261	0.790775856	0.052429311	-0.135888576	0.133637603	0.254655395	0.049551735	0.105933617	0.138425077	0.002290019	0.708626887	0.790010861	Bacteria.Firmicutes.Negativicutes.Selenomonadales.Veillonellaceae.Dialister	IQCE
72015	ENSG00000106012	rs74738730	0.332278255	0.007106519	0.80109324	0.860886241	-0.152987657	0.694103672	0.022695133	0.030615499	0.156617546	0.249698135	0.089716338	0.174008708	0.236821178	0.006814913	0.999672451	0.998587032	Bacteria.Firmicutes.Clostridia.Clostridiales.Ruminococcaceae.Butyricicoccus	IQCE
72016	ENSG00000106012	rs74738730	0.214861063	0.055702248	0.860469212	0.207581773	-0.196306729	0.498541097	0.019545731	0.222843598	0.156726957	0.25588874	0.110756151	0.175065376	0.164996649	0.031497416	0.888315043	0.895274341	Bacteria.Actinobacteria	IQCE
72017	ENSG00000106012	rs74738730	0.410961667	0.093825165	0.81099635	0.931898652	-0.14897095	0.718981392	0.015256828	0.011902096	0.180017645	0.422816307	0.063539529	0.138738466	0.347567312	0.074544367	0.887124492	0.998304349	Bacteria.Firmicutes.Erysipelotrichia.Erysipelotrichales.Erysipelotrichaceae.Clostridium_innocuum_group	IQCE
72018	ENSG00000106012	rs74738730	0.143509059	0.00082265	0.518417208	0.042530469	-0.304986257	1.362438393	-0.047772397	0.242602503	0.205969817	0.388295473	0.073572561	0.11725789	0.230149399	0.005174215	0.999878354	0.926549467	Bacteria.Bacteroidetes.Bacteroidia.Bacteroidales.Porphyromonadaceae.Barnesiella	IQCE
72019	ENSG00000106012	rs74738730	0.34942248	0.003772395	0.892574525	0.329185203	-0.185843333	0.818814247	-0.009225482	0.114446148	0.197179539	0.272502883	0.068045972	0.116409107	0.374089799	0.009131154	0.999985325	0.999758873	Bacteria.Firmicutes.Clostridia.Clostridiales.Ruminococcaceae.Ruminococcaceae_UCG_014	IQCE
72020	ENSG00000106012	rs74738730	0.064217296	5.65E-05	0.253567569	0.004272812	-0.394145012	1.508309713	-0.090870129	0.386570304	0.209350585	0.349936711	0.078884848	0.130537778	0.201642546	0.000975732	0.998832683	0.584569137	Bacteria.Firmicutes.Clostridia.Clostridiales.Ruminococcaceae.Eubacterium_coprostanoligenes_group	IQCE
72021	ENSG00000106012	rs74738730	0.10580741	0.000392234	0.142667374	0.019900333	-0.21111777	0.826572137	0.074460091	-0.224202887	0.12871946	0.221051265	0.050178481	0.093922716	0.0824159	0.000434375	0.629166041	0.681746187	Bacteria.Firmicutes.Clostridia.Clostridiales.Lachnospiraceae.Lachnospiraceae_NK4A136_group	IQCE
72022	ENSG00000106012	rs74738730	0.418579801	0.024722335	0.813113797	0.255444681	-0.245561196	1.231348156	0.018436485	-0.169686401	0.30164797	0.535578507	0.077668742	0.147894841	0.714664189	0.100003111	0.998803525	0.997226571	Bacteria.Firmicutes.Clostridia.Clostridiales.Lachnospiraceae.Eubacterium_rectale_group	IQCE
72023	ENSG00000106012	rs74738730	0.421916565	0.241202773	0.724036033	0.795109696	-0.296410561	0.856858189	0.024625127	-0.034608947	0.366748421	0.724441282	0.069444505	0.132728505	0.841386988	0.447528854	0.999973618	0.995427078	Bacteria.Bacteroidetes.Bacteroidia.Bacteroidales.Bacteroidaceae.Bacteroides	IQCE
72024	ENSG00000106012	rs74738730	0.385958305	0.55607268	0.905216527	0.004401007	-0.171682702	0.163313834	0.007861778	-0.280609865	0.196692254	0.275985938	0.065767115	0.095089602	0.382116045	0.309474447	0.998896274	0.867762764	Bacteria.Proteobacteria.Deltaproteobacteria.Desulfovibrionales.Desulfovibrionaceae.Desulfovibrio	IQCE
72025	ENSG00000106012	rs74738730	0.148443188	0.106713597	0.457274779	0.186548007	-0.237140092	0.456263662	0.044930732	0.146991255	0.162155356	0.278922612	0.060083482	0.110109517	0.173240598	0.070463471	0.524956422	0.905111566	Bacteria.Firmicutes.Clostridia.Clostridiales.Lachnospiraceae.Anaerostipes	IQCE
72026	ENSG00000106012	rs74738730	0.184865188	0.000945387	0.853672053	0.125429237	-0.194747855	1.013264989	0.011363521	0.154210809	0.145318841	0.292466756	0.061367951	0.099338884	0.146894966	0.001006063	0.686263665	0.811980929	Bacteria.Firmicutes.Clostridia.Clostridiales.Peptostreptococcaceae.Intestinibacter	IQCE
72027	ENSG00000106012	rs74738730	0.295569889	0.003176544	0.593605303	0.460200126	-0.146654459	0.67580949	-0.031841095	-0.056822909	0.13907832	0.220556902	0.059375559	0.076484765	0.166805817	0.002480064	0.991923473	0.97562022	Bacteria.Bacteroidetes.Bacteroidia.Bacteroidales.Porphyromonadaceae	IQCE
72028	ENSG00000106012	rs74738730	0.710260501	0.123954938	0.60877104	0.891688156	-0.08432187	0.731956304	0.045695112	0.027624642	0.225980907	0.469634219	0.088845297	0.202077916	0.545445858	0.131776857	0.998891856	0.999590371	Bacteria.Firmicutes.Bacilli.Bacillales.Staphylococcaceae.Staphylococcus	IQCE
72029	ENSG00000106012	rs74738730	0.198451305	0.0059587	0.517622179	0.246492191	-0.308751608	0.989437086	0.048616071	-0.134156148	0.23764023	0.347969345	0.074729319	0.114717118	0.316455492	0.017043674	0.9994853	0.999502343	Bacteria.Firmicutes.Clostridia.Clostridiales.Lachnospiraceae.Ruminococcus_gnavus_group	IQCE
72030	ENSG00000106012	rs74738730	0.406154295	0.036869903	0.648793737	0.756795732	-0.133724887	0.623556018	0.031496334	-0.037538042	0.159936297	0.292601331	0.068835281	0.120701059	0.247135786	0.026870804	0.981744939	0.998719086	Bacteria.Firmicutes.Bacilli.Bacillales.Family_XI.Gemella	IQCE
72031	ENSG00000106012	rs74738730	0.285660544	0.83690689	0.905310516	0.063785038	-0.209528889	0.078883583	-0.010702309	-0.37508111	0.194629835	0.381672613	0.089618661	0.198892479	0.37736101	0.370287962	0.99792254	0.986607256	Bacteria.Firmicutes.Clostridia.Clostridiales.Family_XIII.Family_XIII_AD3011_group	IQCE
72032	ENSG00000106012	rs74738730	0.391653114	0.021461311	0.560366656	0.249120307	-0.140348199	1.30472183	0.027095138	0.182533778	0.162746599	0.553620166	0.046292035	0.15696383	0.331654767	0.024485983	0.872913529	0.998607976	Bacteria.Firmicutes.Clostridia.Clostridiales.Lachnospiraceae.Tyzzerella_4	IQCE
72033	ENSG00000106012	rs74738730	0.871647881	0.61649757	0.057006495	5.98E-05	-0.024135166	0.118117766	-0.111592005	0.386070261	0.148794534	0.234715182	0.057589929	0.089910052	0.480781258	0.226732866	0.574727522	0.22079586	Bacteria.Proteobacteria.Betaproteobacteria	IQCE
72034	ENSG00000106012	rs74738730	0.398025777	0.006184099	0.968791581	0.215660197	-0.16620031	1.050096703	0.003252374	0.235700529	0.195355053	0.371044376	0.082810433	0.18851007	0.401561481	0.013259227	0.88941568	0.942166966	Bacteria.Firmicutes.Clostridia.Clostridiales.Lachnospiraceae.Lachnospiraceae_ND3007_group	IQCE
72035	ENSG00000106012	rs74738730	0.153884753	0.024964757	0.396360708	0.323901896	-0.355321026	1.108654579	0.046448432	-0.109455771	0.246275551	0.483054672	0.054403078	0.110114868	0.332556364	0.067273746	0.942192887	0.870964126	Bacteria.Firmicutes.Clostridia.Clostridiales.Ruminococcaceae.Faecalibacterium	IQCE
72036	ENSG00000106012	rs74738730	0.152041455	0.00158422	0.952489231	0.219552195	-0.198550805	0.922252433	0.004099386	0.130138919	0.136990913	0.279685015	0.068538355	0.104978138	0.12130884	0.001507226	0.752064536	0.783011499	Bacteria.Firmicutes.Clostridia.Clostridiales.Peptostreptococcaceae	IQCE
72037	ENSG00000106012	rs74738730	0.107186634	0.000221204	0.598765376	0.013041183	-0.221221904	0.875764107	-0.039432007	0.267510151	0.135423338	0.223844479	0.074572946	0.104788202	0.089135274	0.000374599	0.945681945	0.832998246	Bacteria.Actinobacteria.Actinobacteria.Bifidobacteriales.Bifidobacteriaceae	IQCE
72038	ENSG00000106012	rs74738730	0.125076087	0.462746314	0.611687338	0.004194851	-0.279358552	0.194051648	-0.03985682	-0.36291422	0.179784777	0.262692297	0.07813049	0.122283465	0.221953058	0.287553845	0.871780763	0.552111986	Bacteria.Firmicutes.Clostridia.Clostridiales.Ruminococcaceae.Ruminiclostridium_9	IQCE
72039	ENSG00000106012	rs74738730	0.194165094	0.010402393	0.597532286	0.70293684	-0.174911628	0.712179768	-0.039902589	0.060303848	0.133325945	0.269888679	0.075208541	0.157433132	0.116559103	0.007149178	0.999670759	0.996530704	Bacteria.Firmicutes.Clostridia.Clostridiales.Ruminococcaceae.Flavonifractor	IQCE
72040	ENSG00000106012	rs74738730	0.595552294	0.07429377	0.038807829	0.000189991	-0.070778669	0.384904491	-0.107045341	0.314409481	0.132684852	0.212185703	0.05075804	0.079443056	0.310377111	0.042419437	0.535067713	0.331398365	Bacteria.Proteobacteria.Betaproteobacteria.Burkholderiales.Alcaligenaceae	IQCE
72041	ENSG00000106012	rs74738730	0.130220592	0.000202052	0.605509294	0.005746457	-0.200473296	0.85384723	-0.028725224	0.280764139	0.130803619	0.216746805	0.055345088	0.098290816	0.093791349	0.000270547	0.570997368	0.593199981	Bacteria.Firmicutes.Clostridia.Clostridiales.Lachnospiraceae.Lachnospira	IQCE
72042	ENSG00000106012	rs74738730	0.080742139	0.007309086	0.124056543	0.478015882	-0.246575836	0.736631092	-0.115966378	0.088251278	0.138992138	0.265977326	0.07442626	0.123666802	0.066480965	0.00445366	0.953999258	0.935449612	Bacteria.Proteobacteria.Gammaproteobacteria.Pseudomonadales	IQCE
72043	ENSG00000106012	rs74738730	0.208770324	0.078266017	0.561426598	0.83652907	-0.278290738	0.718875978	0.041636275	-0.02322672	0.219203614	0.401819971	0.071328773	0.112117302	0.369296509	0.089460462	0.996566686	0.997858307	Bacteria.Proteobacteria.Gammaproteobacteria	IQCE
72044	ENSG00000106012	rs74738730	0.391641392	0.02916361	0.91029774	0.531774652	-0.167860903	0.907878015	0.008521096	0.087058886	0.194645256	0.407006049	0.075339461	0.138483249	0.348158345	0.035907157	0.860582573	0.996502544	Bacteria.Firmicutes.Clostridia.Clostridiales.Family_XI	IQCE
72045	ENSG00000106012	rs74738730	0.089197894	0.001637909	0.157982753	0.091837544	-0.23383779	0.720006128	0.097511023	-0.227592209	0.135522718	0.219078972	0.068268957	0.133011899	0.066028338	0.001641425	0.64054568	0.870789981	Bacteria.Firmicutes.Clostridia.Clostridiales.Lachnospiraceae.Dorea	IQCE
72046	ENSG00000106012	rs74738730	0.105720203	0.020755761	0.312628609	0.779678969	-0.248914677	0.705495323	-0.072105493	0.035182642	0.151725698	0.297653153	0.070856575	0.125249509	0.120418875	0.016786491	0.885625088	0.907101516	Bacteria.Proteobacteria.Gammaproteobacteria.Pseudomonadales.Pseudomonadaceae.Pseudomonas	IQCE
72047	ENSG00000106012	rs74738730	0.576369177	0.020019834	0.572090042	0.457599001	-0.105885703	0.591934569	0.038177558	-0.092005086	0.188567343	0.24822189	0.067231217	0.123122601	0.401732445	0.027696704	0.852816532	0.991307536	Bacteria.Firmicutes.Clostridia.Clostridiales.Ruminococcaceae.Ruminococcus_2	IQCE
72048	ENSG00000106012	rs74738730	0.362688817	0.016648649	0.853500071	0.799180149	-0.157683489	0.729455595	-0.012448112	-0.029673919	0.172012173	0.296775107	0.067145373	0.116162121	0.305032706	0.019111859	0.960255544	0.997216401	Bacteria.Firmicutes.Clostridia.Clostridiales.Ruminococcaceae.Subdoligranulum	IQCE
72049	ENSG00000106012	rs74738730	0.050543509	0.005068985	0.147094668	0.100563747	-0.427537407	1.392828612	-0.129206637	0.358736793	0.214597019	0.480093896	0.088052554	0.215352582	0.186588033	0.019300239	0.988156381	0.752278517	Bacteria.Firmicutes.Clostridia.Clostridiales.Ruminococcaceae.Ruminococcaceae_UCG_013	IQCE
72050	ENSG00000106012	rs74738730	0.09182877	0.000119858	0.552816903	0.006233088	-0.229899144	0.912431097	-0.043561415	0.272338531	0.134356433	0.222910259	0.073010612	0.09632566	0.083346915	0.000217081	0.889537299	0.770101939	Bacteria.Actinobacteria.Actinobacteria.Bifidobacteriales.Bifidobacteriaceae.Bifidobacterium	IQCE
72051	ENSG00000106012	rs74738730	0.277137427	0.023671831	0.829293568	0.504286192	-0.207185865	0.894629023	0.015803569	-0.102950703	0.189043933	0.386135196	0.073003302	0.15331617	0.313119988	0.031434757	0.890612857	0.902660525	Bacteria.Firmicutes.Negativicutes.Selenomonadales.Veillonellaceae	IQCE
72052	ENSG00000106012	rs74738730	0.191779753	0.005752387	0.780252881	0.336184084	-0.174504453	0.63474773	-0.015347359	-0.081371026	0.132295328	0.222243269	0.054782852	0.083982453	0.103129876	0.004502945	0.998277807	0.999325446	Bacteria.Bacteroidetes.Bacteroidia.Bacteroidales.Porphyromonadaceae.Parabacteroides	IQCE
72053	ENSG00000106012	rs74738730	0.092017888	0.000582276	0.070607769	0.015683856	-0.222544378	0.774871664	-0.083869918	0.187860815	0.130135587	0.214211017	0.045626925	0.075708922	0.073131597	0.000759172	0.552342094	0.985377765	Bacteria.Proteobacteria.Betaproteobacteria.Burkholderiales.Alcaligenaceae.Sutterella	IQCE
72054	ENSG00000106012	rs74738730	0.389204373	0.067445417	0.812602077	0.343101278	-0.148301923	0.52072164	-0.021208914	0.158078427	0.171078293	0.279993742	0.089099666	0.165522065	0.329536766	0.044479952	0.992462892	0.976249604	Bacteria.Firmicutes.Bacilli.Lactobacillales.Streptococcaceae	IQCE
72055	ENSG00000106012	rs74738730	0.160206543	0.142520885	0.942453259	0.001549111	-0.180014867	0.330967711	0.003658674	-0.271022754	0.126715672	0.222955192	0.050487855	0.082008274	0.133615515	0.056748296	0.924395586	0.71235036	Bacteria.Firmicutes.Negativicutes.Selenomonadales.Acidaminococcaceae	IQCE
72056	ENSG00000106012	rs74738730	0.109829496	0.000584906	0.390969652	0.030424756	-0.303037426	1.383419741	0.064800403	-0.37159747	0.186928828	0.382590842	0.075033043	0.167926076	0.183580129	0.003419379	0.99759175	0.986746924	Bacteria.Firmicutes.Clostridia.Clostridiales.Lachnospiraceae.Lachnospiraceae_UCG_008	IQCE
72057	ENSG00000106012	rs74738730	0.229856151	7.93E-05	0.745170972	0.005989104	-0.241484372	1.52884521	-0.023304802	0.367730316	0.1992257	0.362890373	0.071399688	0.129408102	0.328687665	0.001069787	0.961249848	0.997513341	Bacteria.Firmicutes.Clostridia.Clostridiales.Lachnospiraceae.Eubacterium_xylanophilum_group	IQCE
72058	ENSG00000106012	rs74738730	0.362979422	0.001644327	0.833542015	0.155254878	-0.14611193	0.772612466	0.011380121	0.133660303	0.159486275	0.23517778	0.053932455	0.092954125	0.252461731	0.003245483	0.959597159	0.99789802	Bacteria.Verrucomicrobia	IQCE
72059	ENSG00000106012	rs74738730	0.172246336	0.209487017	0.970263532	0.001810879	-0.184051158	0.291831407	0.001917517	-0.269201844	0.133348758	0.230235806	0.0512409	0.08274508	0.132302732	0.089102007	0.821444133	0.805840854	Bacteria.Firmicutes.Negativicutes.Selenomonadales.Acidaminococcaceae.Phascolarctobacterium	IQCE
72060	ENSG00000106012	rs74738730	0.114420769	0.000379792	0.82334559	0.056793217	-0.219254717	0.921234581	-0.011546378	0.15160204	0.137023572	0.245719431	0.051512408	0.078168963	0.087203894	0.000585015	0.922225994	0.755259861	Bacteria.Proteobacteria.Betaproteobacteria.Burkholderiales.Alcaligenaceae.Parasutterella	IQCE
72061	ENSG00000106012	rs74738730	0.179530995	0.00341593	0.859602155	0.441968132	-0.187493478	0.787073793	0.011278532	-0.121499947	0.138185663	0.258980561	0.063511065	0.157056558	0.144018759	0.002951091	0.982862011	0.952165537	Bacteria.Firmicutes.Negativicutes.Selenomonadales.Veillonellaceae.Veillonella	IQCE
72062	ENSG00000106012	rs74738730	0.627734251	0.637174043	0.952509742	0.586719552	-0.206751656	0.313178282	0.006525005	0.086398918	0.424340655	0.660882248	0.109139879	0.15814842	0.81919081	0.614678418	0.999330493	0.996754281	Bacteria.Proteobacteria	IQCE
72063	ENSG00000106012	rs74738730	0.359605152	0.672375164	0.766265824	0.10513775	-0.155162084	0.160596634	0.027916333	-0.360131966	0.168171195	0.378039794	0.093518782	0.219143829	0.339187559	0.281390534	0.998820086	0.961415255	Bacteria.Firmicutes.Clostridia.Clostridiales.Family_XIII	IQCE
72064	ENSG00000106012	rs74738730	0.212831649	0.072799035	0.352993718	0.278228771	-0.629380664	1.615323991	0.085281808	-0.170378733	0.500235558	0.885751935	0.091161812	0.155816489	0.91068248	0.361434635	0.997675757	0.924386311	Bacteria.Bacteroidetes	IQCE
72065	ENSG00000106012	rs74738730	0.137921694	0.003359746	0.442162633	0.680137859	-0.211708754	0.721456979	-0.05506992	0.064260797	0.140944613	0.23694442	0.071216454	0.155168298	0.108592267	0.002939626	0.998043854	0.98261409	Bacteria.Firmicutes.Clostridia.Clostridiales.Ruminococcaceaencultured	IQCE
72066	ENSG00000106012	rs74738730	0.134150336	0.045163725	0.441688487	0.472327597	-0.280759609	0.960804918	-0.051042775	0.109129222	0.185092441	0.47040989	0.065939709	0.150957952	0.210067308	0.059134859	0.997329664	0.92426646	Bacteria.Firmicutes.Negativicutes.Selenomonadales.Veillonellaceae.Megasphaera	IQCE
72067	ENSG00000106012	rs74738730	0.107997551	0.01137344	0.361894964	0.998288636	-0.266416534	0.696586312	-0.061427343	0.000305788	0.163473692	0.267394865	0.066897796	0.142019409	0.150815609	0.014214739	0.516839161	0.999370792	Bacteria.Firmicutes.Clostridia.Clostridiales.Christensenellaceae	IQCE
72068	ENSG00000106012	rs74738730	0.495289027	0.154116015	0.905880152	0.720103029	-0.152310188	0.564366374	0.009844154	-0.052477235	0.222096909	0.391389618	0.082933978	0.145818419	0.473614931	0.143516556	0.997947728	0.9977362	Bacteria.Actinobacteria.Actinobacteria.Micrococcales	IQCE
72069	ENSG00000106012	rs74738730	0.212538261	0.004157567	0.777816015	0.920999755	-0.170546316	0.68884384	-0.016495954	-0.010740593	0.135463276	0.231861185	0.05821946	0.107880159	0.110878529	0.003025821	0.996960949	0.923250751	Bacteria.Bacteroidetes.Bacteroidia.Bacteroidales.Rikenellaceae	IQCE
72070	ENSG00000106012	rs74738730	0.762349877	0.435252099	0.040527428	0.000101645	-0.042504036	0.181281778	-0.115579945	0.373310729	0.139968231	0.230905243	0.055299406	0.090144755	0.406026969	0.168677539	0.461322232	0.226642637	Bacteria.Proteobacteria.Betaproteobacteria.Burkholderiales	IQCE
72071	ENSG00000106012	rs74738730	0.711700581	0.63001611	0.852678511	0.995113369	-0.345584625	0.685618032	0.02789268	0.001456951	0.931009445	1.416580728	0.149604807	0.236974998	0.999435429	0.989125616	0.999968393	0.999515331	Bacteria.Firmicutes	IQCE
72072	ENSG00000106012	rs74738730	0.32350241	0.007226295	0.94505887	0.600696067	-0.16840346	0.76292705	0.007440443	0.095249158	0.169276642	0.275059377	0.10755222	0.181090891	0.254517157	0.008770605	0.999739884	0.90063291	Bacteria.Actinobacteria.Coriobacteriia.Coriobacteriales.Coriobacteriaceae	IQCE
72073	ENSG00000106012	rs74738730	0.901728889	0.349106381	0.885986683	0.752838785	-0.083804088	0.976168649	-0.017960825	-0.063428567	0.676053398	1.035029953	0.124772774	0.20057528	0.954184916	0.695211341	0.999826541	0.999832315	Bacteria.Firmicutes.Clostridia.Clostridiales.Lachnospiraceae	IQCE
72074	ENSG00000106012	rs74738730	0.362491243	0.14468826	0.678058727	0.00061842	-0.153408099	0.333283484	0.021993153	-0.240920006	0.167278961	0.22575392	0.052742471	0.066949341	0.324211419	0.101873755	0.847760408	0.326200195	Bacteria.Bacteroidetes.Bacteroidia.Bacteroidales.Prevotellaceae.Prevotella_9	IQCE
72075	ENSG00000106012	rs74738730	0.489296758	0.235520634	0.862296166	0.902026616	-0.146178337	0.626019034	0.012535846	-0.020679946	0.210214045	0.522839472	0.071986903	0.167336163	0.466557072	0.185558121	0.997594253	0.968948848	Bacteria.Firmicutes.Erysipelotrichia.Erysipelotrichales.Erysipelotrichaceae.Faecalitalea	IQCE
72076	ENSG00000106012	rs74738730	0.210710795	0.003299566	0.576010916	0.968157423	-0.16862935	0.674138297	-0.046058039	0.007315765	0.13339941	0.220952486	0.081945622	0.182559019	0.116328605	0.002423884	0.999276643	0.988728768	Bacteria.Firmicutes.Clostridia.Clostridiales.Ruminococcaceae.Ruminiclostridium_5	IQCE
72077	ENSG00000106012	rs74738730	0.609017868	0.058835155	0.365954938	0.725465954	-0.084999874	0.606808769	-0.05536949	0.044990704	0.165379962	0.315517521	0.060816252	0.127566376	0.365659606	0.038372095	0.65919413	0.960097875	Bacteria.Firmicutes.Clostridia.Clostridiales.Lachnospiraceae.Lachnoclostridium	IQCE
72078	ENSG00000106012	rs74738730	0.150686659	0.023635934	0.366678937	0.622074407	-0.193356167	0.571909677	0.058342053	0.055934007	0.132958622	0.246778699	0.064178715	0.112934653	0.095926857	0.01418402	0.915215198	0.991757037	Bacteria.Proteobacteria.Gammaproteobacteria.Pasteurellales.Pasteurellaceae.Haemophilus	IQCE
72079	ENSG00000106012	rs74738730	0.182143507	0.001333115	0.778377972	0.14268305	-0.216327721	0.851579892	-0.014832678	0.126032476	0.160408303	0.253910915	0.05248563	0.08493638	0.122606956	0.001850542	0.955858825	0.932392372	Bacteria.Firmicutes.Clostridia.Clostridiales.Lachnospiraceae.Tyzzerella	IQCE
72080	ENSG00000106012	rs74738730	0.107712017	0.01145589	0.360656056	0.996386976	-0.26689461	0.69694601	-0.061621537	0.00064674	0.163631655	0.267814633	0.06693524	0.142274481	0.15207345	0.014640489	0.5161262	0.994682149	Bacteria.Firmicutes.Clostridia.Clostridiales.Christensenellaceae.Christensenellaceae_R_7_group	IQCE
72081	ENSG00000106012	rs74738730	0.297656961	0.057038938	0.774645607	0.796791917	-0.220898555	0.63463596	0.027083078	0.043412353	0.210401778	0.327564252	0.094202647	0.167900642	0.33195702	0.061190217	0.970737021	0.933837527	Bacteria.Firmicutes.Bacilli	IQCE
72082	ENSG00000106012	rs74738730	0.250348945	0.006963968	0.650367481	0.804464381	-0.161434777	0.728483653	0.036396936	0.036813849	0.139184828	0.261372901	0.079929962	0.148092699	0.145640931	0.004984181	0.907684411	0.997132292	Bacteria.Firmicutes.Bacilli.Bacillales	IQCE
72083	ENSG00000106012	rs74738730	0.10985156	0.001231677	0.749235496	0.001347864	-0.202994414	0.683059254	0.015866989	-0.246663355	0.125225163	0.202116777	0.049428908	0.073624817	0.076584517	0.001443927	0.968802863	0.477792537	Bacteria.Bacteroidetes.Bacteroidia.Bacteroidales.Prevotellaceae	IQCE
72084	ENSG00000106012	rs74738730	0.137349129	0.02208489	0.3009558	0.707969234	-0.201075435	0.582841079	0.067074705	0.042416817	0.133667521	0.24853386	0.064328694	0.112740937	0.085960309	0.013487387	0.905635856	0.992379592	Bacteria.Proteobacteria.Gammaproteobacteria.Pasteurellales.Pasteurellaceae	IQCE
72085	ENSG00000106012	rs74738730	0.488497654	0.028937909	0.9286255	0.352493521	-0.203155618	1.07095209	0.009325488	-0.163976042	0.291612427	0.479414464	0.1037061	0.175098626	0.606488385	0.091052578	0.945508979	0.859949277	Bacteria.Firmicutes.Negativicutes.Selenomonadales	IQCE
72086	ENSG00000106012	rs74738730	0.400407288	0.036288444	0.984836865	0.953477459	-0.17855255	0.693502865	0.001702661	-0.010445811	0.210942795	0.324382215	0.089244654	0.178359587	0.328773544	0.05297802	0.975658493	0.887553536	Bacteria.Firmicutes.Erysipelotrichia.Erysipelotrichales	IQCE
72087	ENSG00000106012	rs74738730	0.380043648	0.065470106	0.809009924	0.345438767	-0.148823894	0.522254785	-0.02147376	0.157452783	0.168384564	0.278731114	0.088482354	0.165673186	0.307302764	0.042731121	0.976314705	0.980405449	Bacteria.Firmicutes.Bacilli.Lactobacillales.Streptococcaceae.Streptococcus	IQCE
72088	ENSG00000106012	rs74738730	0.180482342	0.017077577	0.460327304	0.590638793	-0.320302535	0.835506656	-0.057965503	0.055870144	0.236591572	0.341312894	0.078044938	0.103350557	0.25298283	0.030816073	0.981446852	0.93087151	Bacteria.Proteobacteria.Gammaproteobacteria.Enterobacteriales.Enterobacteriaceae.Citrobacter	IQCE
72089	ENSG00000106012	rs74738730	0.092931103	4.63E-05	0.483520756	0.003762855	-0.296186268	1.28017652	0.052810021	-0.417897903	0.173695215	0.293187228	0.074940817	0.139036527	0.131138807	0.000349301	0.906603649	0.516848058	Bacteria.Firmicutes.Clostridia.Clostridiales.Lachnospiraceae.Blautia	IQCE
72090	ENSG00000106012	rs74738730	0.328134211	0.079737372	0.563914674	0.174970665	-0.146621206	0.472594926	0.043460833	-0.21354089	0.148809925	0.265491384	0.074931483	0.155711781	0.224553612	0.041561047	0.991744893	0.856262504	Bacteria.Firmicutes.Bacilli.Lactobacillales.Carnobacteriaceae	IQCE
72091	ENSG00000106012	rs74738730	0.32793009	0.047824389	0.947311934	0.721203131	-0.182014176	0.612698894	0.005892044	0.059653324	0.184652713	0.3037602	0.088817822	0.166442014	0.30849022	0.040669974	0.997923384	0.975114706	Bacteria.Firmicutes.Bacilli.Lactobacillales	IQCE
72092	ENSG00000106012	rs74738730	0.060465019	0.000364195	0.174010719	0.031158941	-0.270862912	1.113231862	-0.073804846	0.242269651	0.141766433	0.295920382	0.053696254	0.109981636	0.080216453	0.000731696	0.858670885	0.979585985	Bacteria.Firmicutes.Erysipelotrichia.Erysipelotrichales.Erysipelotrichaceae.Erysipelatoclostridium	IQCE
72093	ENSG00000106012	rs74738730	0.090660497	0.000167246	0.066347564	0.003058557	-0.21493119	0.860020457	-0.09783951	0.269102187	0.125146402	0.215250688	0.052391814	0.087454013	0.070128517	0.000272976	0.721542998	0.498517766	Bacteria.Fusobacteria.Fusobacteriia.Fusobacteriales	IQCE
72094	ENSG00000106012	rs74738730	0.409272588	0.023862009	0.791782858	0.526495121	-0.148952968	0.598567325	0.018061235	-0.077047375	0.179344245	0.258715731	0.068133756	0.120992533	0.364515427	0.026412336	0.996596763	0.999791394	Bacteria.Firmicutes.Clostridia.Clostridiales.Ruminococcaceae.Ruminococcaceae_UCG_005	IQCE
72095	ENSG00000106012	rs74738730	0.504353014	0.01035018	0.5013149	0.53954512	-0.115644781	0.810912399	0.037158305	0.056381665	0.172247526	0.307084315	0.05495193	0.091415382	0.362544787	0.014036858	0.99714486	0.996602117	Bacteria.Firmicutes.Clostridia.Clostridiales.Clostridiaceae_1.Clostridium_sensu_stricto_1	IQCE
72096	ENSG00000106012	rs74738730	0.212561434	0.072726337	0.352626321	0.278032833	-0.62962972	1.615608569	0.085338158	-0.170439095	0.500134394	0.885677351	0.091151998	0.155807575	0.910850463	0.363032577	0.997187614	0.921529413	Bacteria.Bacteroidetes.Bacteroidia.Bacteroidales	IQCE
72097	ENSG00000106012	rs74738730	0.548223669	0.646032113	0.897975309	0.00762213	-0.15125639	0.139751568	0.011969169	-0.305029946	0.250598827	0.302867619	0.092984839	0.110751054	0.618422015	0.486099373	0.882579281	0.756091382	Bacteria.Firmicutes.Clostridia.Clostridiales.Ruminococcaceae.Anaerotruncus	IQCE
72098	ENSG00000106012	rs74738730	0.203496274	0.050293596	0.617318526	0.282249688	-0.236951539	0.536457907	-0.03741162	-0.10932505	0.184457504	0.268967499	0.074515526	0.100828078	0.207454831	0.046496001	0.789661321	0.906535262	Bacteria.Bacteroidetes.Bacteroidia.Bacteroidales.Porphyromonadaceae.Odoribacter	IQCE
72099	ENSG00000106012	rs74738730	0.09024858	0.00201801	0.270245437	0.308944673	-0.25196643	0.821892144	0.071208102	-0.118789503	0.146519039	0.255449997	0.064037584	0.115839553	0.075326675	0.00226536	0.999694213	0.863959089	Bacteria.Firmicutes.Clostridia.Clostridiales.Lachnospiraceaencultured	IQCE
72100	ENSG00000106012	rs74738730	0.571094445	0.011277761	0.332071184	0.621788844	-0.093766154	0.787526466	0.051113081	0.044519318	0.164695597	0.301932414	0.052303256	0.089813819	0.372353781	0.012460757	0.968603562	0.99999132	Bacteria.Firmicutes.Clostridia.Clostridiales.Clostridiaceae_1	IQCE
72101	ENSG00000106012	rs74738730	0.527682593	0.107519169	0.759264441	0.238232251	-0.135103715	0.47253263	0.026529892	-0.165003515	0.212774763	0.289545266	0.086208906	0.138615879	0.522143197	0.12053407	0.948905015	0.966332496	Bacteria.Firmicutes.Clostridia.Clostridiales.Ruminococcaceae.Ruminococcaceae_NK4A214_group	IQCE
72102	ENSG00000106012	rs74738730	0.116760213	0.001046008	0.378788122	0.146324858	-0.225373586	0.789755514	0.062324784	-0.200573344	0.141773206	0.230102909	0.07032981	0.136423495	0.084038692	0.001265455	0.997117901	0.9453081	Bacteria.Firmicutes.Clostridia.Clostridiales.Lachnospiraceae.Eubacterium_hallii_group	IQCE
72103	ENSG00000106012	rs74738730	0.27561075	0.238639899	0.781919421	0.422811833	-0.216760629	0.442068055	-0.020328044	-0.126830389	0.197146826	0.371697879	0.073130956	0.157231682	0.349373889	0.173009022	0.981084248	0.998600531	Bacteria.Firmicutes.Clostridia.Clostridiales.Ruminococcaceae.Ruminiclostridium_6	IQCE
72104	ENSG00000106012	rs74738730	0.393133871	0.089465091	0.411641337	0.140964371	-0.128295366	0.456968923	0.060096694	-0.229861455	0.149238979	0.26506641	0.07272746	0.15423132	0.244179218	0.046860154	0.945687051	0.823043084	Bacteria.Firmicutes.Bacilli.Lactobacillales.Carnobacteriaceae.Granulicatella	IQCE
72105	ENSG00000106012	rs74738730	0.201468657	0.002553586	0.487752836	0.261966349	-0.173336611	0.695047067	-0.043611875	-0.130980685	0.134323388	0.221462782	0.062493602	0.115749709	0.116339301	0.002118282	0.997604342	0.996621608	Bacteria.Proteobacteria.Deltaproteobacteria	IQCE
72106	ENSG00000106025	rs76117559	0.898439005	0.665389553	0.869003111	0.385919704	-0.016341441	0.131451029	-0.009358808	0.111043645	0.12753457	0.302558225	0.056522108	0.12720932	0.308668608	0.172048531	0.99935717	0.960853802	Bacteria.Firmicutes.Erysipelotrichia.Erysipelotrichales.Erysipelotrichaceae.Erysipelotrichaceae_UCG_003	TSPAN12
72107	ENSG00000106025	rs76117559	0.361214934	0.647358611	0.230639603	0.451027881	-0.163130089	0.211733894	0.107607418	-0.095162115	0.177404678	0.460722162	0.088927628	0.125498394	0.315479146	0.342428279	0.792917082	0.825722421	Bacteria.Firmicutes.Erysipelotrichia.Erysipelotrichales.Erysipelotrichaceae	TSPAN12
72108	ENSG00000106025	rs76117559	0.684231881	0.774410291	0.580717087	0.811210714	0.083182085	0.170632622	0.044065247	0.049930988	0.203616217	0.592872082	0.079379481	0.208186455	0.538162202	0.395625918	0.997947728	0.9977362	Bacteria.Actinobacteria.Actinobacteria.Micrococcales	TSPAN12
72109	ENSG00000106025	rs76117559	0.982285839	0.854420322	0.325804776	0.822384773	-0.002744899	0.052837975	0.062932973	0.02823901	0.123151293	0.286831771	0.063563305	0.125290791	0.313771691	0.215775278	0.975966367	0.997201293	Bacteria.Firmicutes.Clostridia.Clostridiales.Lachnospiraceae.Coprococcus_1	TSPAN12
72110	ENSG00000106025	rs76117559	0.923800043	0.825956137	0.920212721	0.833902322	-0.015672469	0.19581123	-0.005966092	0.058884952	0.16322072	0.886908439	0.059331245	0.279681015	0.519595603	0.315154746	0.999858829	0.957708045	Bacteria.Proteobacteria.Betaproteobacteria.Neisseriales.Neisseriaceae.Eikenella	TSPAN12
72111	ENSG00000106025	rs76117559	0.871840679	0.954536063	0.466203781	0.863476708	-0.020320706	-0.017304752	-0.041971455	-0.020679493	0.125468346	0.302362147	0.057261124	0.119789095	0.312972485	0.230541226	0.911615867	0.972482468	Bacteria.Firmicutes.Clostridia.Clostridiales.Ruminococcaceae.Ruminococcaceae_UCG_002	TSPAN12
72112	ENSG00000106025	rs76117559	0.984384533	0.612533613	0.965965039	0.618622217	0.010710908	1.204954823	-0.003973981	-0.177963746	0.545145826	2.367684273	0.092775962	0.355783796	0.999178724	0.8649327	0.998446538	0.999159905	Bacteria.Firmicutes.Clostridia.Clostridiales	TSPAN12
72113	ENSG00000106025	rs76117559	0.963441951	0.853866464	0.14384331	0.163814542	-0.005597179	0.050380292	-0.07205548	0.145489529	0.12164671	0.272441645	0.048703342	0.103310368	0.350806257	0.173558817	0.629166041	0.899031953	Bacteria.Firmicutes.Clostridia.Clostridiales.Lachnospiraceae.Lachnospiraceae_NK4A136_group	TSPAN12
72114	ENSG00000106025	rs76117559	0.914107118	0.228416753	0.817892471	0.200479796	0.019112291	0.712620724	0.017584314	0.30457751	0.176507981	0.586080238	0.076059618	0.235501478	0.625749034	0.170018299	0.99991226	0.982046009	Bacteria.Actinobacteria.Coriobacteriia.Coriobacteriales.Coriobacteriaceae.Collinsella	TSPAN12
72115	ENSG00000106025	rs76117559	0.835212314	0.808040459	0.603188049	0.181258317	-0.025815948	0.067619675	-0.029655485	0.167156259	0.123605319	0.277190389	0.056770949	0.123692961	0.323659731	0.202549444	0.995339941	0.95316496	Bacteria.Proteobacteria.Deltaproteobacteria.Desulfovibrionales.Desulfovibrionaceae.Bilophila	TSPAN12
72116	ENSG00000106025	rs76117559	0.371800091	0.867920372	0.255586262	0.904598921	-0.172486895	0.076201818	-0.094457232	0.023741229	0.191796305	0.456409476	0.082351567	0.197313481	0.372768646	0.422706991	0.764218706	0.907189421	Bacteria.Firmicutes.Clostridia.Clostridiales.Ruminococcaceae.Ruminiclostridium_9	TSPAN12
72117	ENSG00000106025	rs76117559	0.412828704	0.88861706	0.149101241	0.786945856	0.125963476	-0.048896104	0.099401528	-0.04065588	0.152827451	0.347755834	0.068082316	0.149802286	0.275023307	0.256075437	0.72372486	0.983121182	Bacteria.Firmicutes.Clostridia.Clostridiales.Lachnospiraceae.Eubacterium_eligens_group	TSPAN12
72118	ENSG00000106025	rs76117559	0.997466727	0.739192575	0.248878324	0.497267825	0.00039144	0.142036575	-0.061353693	0.110872427	0.122815381	0.424815184	0.052731814	0.162420052	0.341670893	0.18332767	0.830403141	0.902481588	Bacteria.Fusobacteria.Fusobacteriia.Fusobacteriales.Fusobacteriaceae.Fusobacterium	TSPAN12
72119	ENSG00000106025	rs76117559	0.766548699	0.704451518	0.634709288	0.622059886	-0.043787598	0.152593043	-0.025730048	0.062336548	0.146870178	0.400514946	0.053901079	0.125856573	0.376293537	0.25680399	0.982891669	0.998439902	Bacteria.Verrucomicrobia.Verrucomicrobiae.Verrucomicrobiales.Verrucomicrobiaceae.Akkermansia	TSPAN12
72120	ENSG00000106025	rs76117559	0.881649342	0.524109285	0.896963842	0.526954708	-0.089511297	1.415661694	0.012940372	-0.206898522	0.598877088	2.210298485	0.099537379	0.325268837	0.999435429	0.981350652	0.999968393	0.999515331	Bacteria.Firmicutes	TSPAN12
72121	ENSG00000106025	rs76117559	0.731014105	0.879093405	0.610118922	0.901747347	-0.053834876	0.054016611	-0.033337887	0.017805671	0.155925835	0.353700647	0.065064242	0.143666712	0.350984954	0.282924898	0.909366316	0.998819627	Bacteria.Firmicutes.Clostridia.Clostridiales.Ruminococcaceae.Ruminococcaceae_UCG_003	TSPAN12
72122	ENSG00000106025	rs76117559	0.8261218	0.945112466	0.462114387	0.409953984	0.030043358	-0.019377076	-0.03810612	0.08688856	0.136210353	0.280371167	0.051512071	0.104769803	0.381241844	0.29629072	0.742302699	0.935568656	Bacteria.Proteobacteria.Betaproteobacteria.Burkholderiales.Alcaligenaceae	TSPAN12
72123	ENSG00000106025	rs76117559	0.927123204	0.576985741	0.836727404	0.417939956	0.016100807	0.206525022	0.013544234	0.117585881	0.175351257	0.368388502	0.065459725	0.144243338	0.533400844	0.285325534	0.770361295	0.967337217	Bacteria.Firmicutes.Clostridia.Clostridiales.Ruminococcaceae.Ruminococcus_1	TSPAN12
72124	ENSG00000106025	rs76117559	0.558104831	0.577588589	0.42530832	0.422704031	0.1076789	-0.248697073	-0.06057004	0.116476164	0.182910563	0.444317465	0.075496354	0.144361823	0.404599328	0.291047926	0.99759175	0.986746924	Bacteria.Firmicutes.Clostridia.Clostridiales.Lachnospiraceae.Lachnospiraceae_UCG_008	TSPAN12
72125	ENSG00000106025	rs76117559	0.675163499	0.428550361	0.669061331	0.341167906	-0.091053508	0.350211474	0.025401061	-0.109241652	0.216292979	0.439601155	0.059156518	0.113925229	0.587141629	0.245979884	0.996566686	0.997858307	Bacteria.Proteobacteria.Gammaproteobacteria	TSPAN12
72126	ENSG00000106025	rs76117559	0.868321015	0.904467263	0.705286032	0.795379412	0.024384908	-0.050458354	0.024701068	-0.045341308	0.146501574	0.41877886	0.065026384	0.174122649	0.38870677	0.28689492	0.985546372	0.998719086	Bacteria.Firmicutes.Bacilli.Bacillales.Family_XI.Gemella	TSPAN12
72127	ENSG00000106025	rs76117559	0.898773175	0.711390003	0.888684139	0.587565799	-0.022881707	-0.163561158	-0.009045203	-0.090170242	0.179169995	0.44013897	0.06436976	0.165426502	0.579564922	0.284693297	0.999985325	0.999758873	Bacteria.Firmicutes.Clostridia.Clostridiales.Ruminococcaceae.Ruminococcaceae_UCG_014	TSPAN12
72128	ENSG00000106025	rs76117559	0.993376272	0.719639863	0.866727375	0.560349472	-0.001193176	0.117227529	-0.007553211	-0.049171892	0.143174826	0.325177621	0.044831002	0.084006471	0.444482451	0.203623653	0.999492402	0.999741582	Bacteria.Proteobacteria.Gammaproteobacteria.Enterobacteriales.Enterobacteriaceae.Escherichia_Shigella	TSPAN12
72129	ENSG00000106025	rs76117559	0.841801242	0.62526409	0.68822102	0.327335761	-0.025721456	0.149440711	-0.019440898	0.126177825	0.128356975	0.304522065	0.048232315	0.127848593	0.315067296	0.169423573	0.920699594	0.842899736	Bacteria.Proteobacteria.Betaproteobacteria.Burkholderiales.Alcaligenaceae.Parasutterella	TSPAN12
72130	ENSG00000106025	rs76117559	0.125947455	0.416101764	0.077424831	0.209691729	0.413425473	-0.29048689	-0.12881741	0.124398459	0.266690487	0.354931628	0.071794833	0.098186854	0.47921685	0.381513289	0.998803525	0.997226571	Bacteria.Firmicutes.Clostridia.Clostridiales.Lachnospiraceae.Eubacterium_rectale_group	TSPAN12
72131	ENSG00000106025	rs76117559	0.989058407	0.780813088	0.624059472	0.407351798	-0.001699432	-0.087943739	-0.040721324	0.142777203	0.123446587	0.314741708	0.082691024	0.171201665	0.325292209	0.170981913	0.999276643	0.988728768	Bacteria.Firmicutes.Clostridia.Clostridiales.Ruminococcaceae.Ruminiclostridium_5	TSPAN12
72132	ENSG00000106025	rs76117559	0.825165811	0.745412689	0.8114494	0.734714948	-0.044671124	0.159201972	-0.01660402	0.057461156	0.201403726	0.488232462	0.069319558	0.168845803	0.518417026	0.371693543	0.998896274	0.99230175	Bacteria.Proteobacteria.Deltaproteobacteria.Desulfovibrionales.Desulfovibrionaceae.Desulfovibrio	TSPAN12
72133	ENSG00000106025	rs76117559	0.955163822	0.966548005	0.727885798	0.695138722	0.007239651	-0.012216775	0.015786894	-0.039127627	0.128269897	0.290184401	0.045177209	0.099400747	0.322142129	0.222729065	0.795893971	0.993577312	Bacteria.Proteobacteria.Betaproteobacteria.Burkholderiales.Alcaligenaceae.Sutterella	TSPAN12
72134	ENSG00000106025	rs76117559	0.387433846	0.963277535	0.15945629	0.942082435	-0.131777609	0.017612082	-0.091960041	0.010827532	0.151446657	0.381058504	0.064614337	0.148456136	0.313979913	0.329361747	0.433390126	0.994087343	Bacteria.Firmicutes.Clostridia.Clostridiales.Christensenellaceae.Christensenellaceae_R_7_group	TSPAN12
72135	ENSG00000106025	rs76117559	0.677116124	0.74041245	0.38083847	0.449852241	0.060610811	-0.107276391	0.063748831	-0.137470515	0.144902477	0.322417366	0.072248826	0.180822049	0.345218789	0.222304376	0.991744893	0.884813348	Bacteria.Firmicutes.Bacilli.Lactobacillales.Carnobacteriaceae	TSPAN12
72136	ENSG00000106025	rs76117559	0.969485236	0.898301113	0.347029394	0.490041262	0.004771315	0.035488513	-0.050858789	0.079290285	0.124248008	0.276587684	0.053692068	0.114221045	0.30337311	0.202457029	0.97729231	0.890158219	Bacteria.Bacteroidetes.Bacteroidia.Bacteroidales.Rikenellaceae	TSPAN12
72137	ENSG00000106025	rs76117559	0.724989298	0.977827261	0.265393709	0.809906579	-0.045039295	0.010397116	0.057258053	-0.032697019	0.127473253	0.37265428	0.050967885	0.135375928	0.344055636	0.292433999	0.658853988	0.872809034	Bacteria.Firmicutes.Clostridia.Clostridiales.Lachnospiraceae.Roseburia	TSPAN12
72138	ENSG00000106025	rs76117559	0.631110542	0.579673941	0.164964166	0.201960706	-0.061713619	0.168682387	0.128966026	-0.227608611	0.127918427	0.303027969	0.091830832	0.176575298	0.23902267	0.150879891	0.652278199	0.902183543	Bacteria.Actinobacteria.Actinobacteria	TSPAN12
72139	ENSG00000106025	rs76117559	0.22111348	0.612333002	0.123428874	0.566043273	-0.236169885	0.283866799	-0.136690256	0.143326673	0.191162551	0.557470748	0.087577506	0.248470781	0.341257826	0.308470049	0.99792254	0.986607256	Bacteria.Firmicutes.Clostridia.Clostridiales.Family_XIII.Family_XIII_AD3011_group	TSPAN12
72140	ENSG00000106025	rs76117559	0.655214724	0.875527344	0.348448878	0.34281213	0.066986513	-0.044370766	-0.054770883	0.100273287	0.149324658	0.282148906	0.057993767	0.104931659	0.373618875	0.282276046	0.66107479	0.994680072	Bacteria.Proteobacteria.Betaproteobacteria.Burkholderiales	TSPAN12
72141	ENSG00000106025	rs76117559	0.963350501	0.766974878	0.900254833	0.677455572	-0.006026919	0.094502671	-0.008457986	-0.044718409	0.13065942	0.317573593	0.067217526	0.107027859	0.420302875	0.183919915	0.982862011	0.976466776	Bacteria.Firmicutes.Negativicutes.Selenomonadales.Veillonellaceae.Veillonella	TSPAN12
72142	ENSG00000106025	rs76117559	0.706863484	0.943947789	0.0791871	0.634906863	-0.045701045	0.018970654	0.111522825	0.059460214	0.120989368	0.268777751	0.062533261	0.124634201	0.250240987	0.230263274	0.582418378	0.979583885	Bacteria.Firmicutes.Clostridia.Clostridiales.Lachnospiraceae.Dorea	TSPAN12
72143	ENSG00000106025	rs76117559	0.935961541	0.518190247	0.986297671	0.512142135	-0.011800926	0.470772717	-0.00101246	-0.140295084	0.146307663	0.724625736	0.058726152	0.212849609	0.514072162	0.21284858	0.969169602	0.997216401	Bacteria.Firmicutes.Clostridia.Clostridiales.Ruminococcaceae.Subdoligranulum	TSPAN12
72144	ENSG00000106025	rs76117559	0.7754294	0.73424221	0.732563587	0.591182035	0.09922656	-0.137042471	-0.022351129	0.044310788	0.346376975	0.401945163	0.065127703	0.082087971	0.932701231	0.683202317	0.999973618	0.989705988	Bacteria.Bacteroidetes.Bacteroidia.Bacteroidales.Bacteroidaceae.Bacteroides	TSPAN12
72145	ENSG00000106025	rs76117559	0.739971329	0.401234135	0.726645079	0.335616677	-0.072828354	0.412731208	-0.032008708	0.196210199	0.218498827	0.488463961	0.091165633	0.202267797	0.59329897	0.271881613	0.992565229	0.867412121	Bacteria.Firmicutes.Clostridia.Clostridiales.Ruminococcaceae.Ruminococcaceae_UCG_013	TSPAN12
72146	ENSG00000106025	rs76117559	0.948036802	0.815180926	0.873379956	0.674965501	-0.008206111	0.07147901	0.011461046	-0.051925692	0.125428661	0.30455743	0.071633078	0.123267037	0.331682329	0.217431631	0.999670759	0.996530704	Bacteria.Firmicutes.Clostridia.Clostridiales.Ruminococcaceae.Flavonifractor	TSPAN12
72147	ENSG00000106025	rs76117559	0.719051209	0.973921854	0.67523131	0.846225874	-0.065674938	-0.011158127	-0.027775501	-0.026051696	0.181776868	0.34002058	0.065993921	0.133796175	0.450873535	0.427135421	0.997329664	0.92426646	Bacteria.Firmicutes.Negativicutes.Selenomonadales.Veillonellaceae.Megasphaera	TSPAN12
72148	ENSG00000106025	rs76117559	0.650716256	0.889621089	0.272489036	0.42631983	0.063129849	-0.039300831	0.067977983	-0.100496166	0.138785667	0.282072438	0.061422277	0.125536959	0.333012382	0.168992706	0.45292976	0.922857939	Bacteria.Firmicutes.Clostridia.Clostridiales.Peptostreptococcaceae.Intestinibacter	TSPAN12
72149	ENSG00000106025	rs76117559	0.190785686	0.950039413	0.07775484	0.803085926	0.245231853	-0.029591765	0.150557886	-0.047311365	0.185493838	0.470459673	0.084007284	0.188960911	0.272796763	0.339680867	0.747408721	0.991424064	Bacteria.Firmicutes.Clostridia.Clostridiales.Lachnospiraceae.Lachnospiraceae_ND3007_group	TSPAN12
72150	ENSG00000106025	rs76117559	0.428526706	0.81132617	0.295440919	0.716590047	0.158864694	-0.149780325	0.088000328	-0.09552713	0.199403826	0.624896344	0.083431775	0.262001917	0.445144624	0.407424695	0.998891856	0.999590371	Bacteria.Firmicutes.Bacilli.Bacillales.Staphylococcaceae.Staphylococcus	TSPAN12
72151	ENSG00000106025	rs76117559	0.88424273	0.836727223	0.469057696	0.596112949	0.01860753	-0.075167433	-0.038507834	0.06904299	0.127304116	0.363286236	0.052875022	0.129629022	0.342819189	0.181057133	0.976168523	0.97562022	Bacteria.Bacteroidetes.Bacteroidia.Bacteroidales.Porphyromonadaceae	TSPAN12
72152	ENSG00000106025	rs76117559	0.74931153	0.833637075	0.725974899	0.856429192	0.153901722	0.300109055	-0.032547948	-0.042356753	0.47958584	1.423096232	0.092465048	0.233188514	0.954184916	0.788271994	0.999826541	0.999832315	Bacteria.Firmicutes.Clostridia.Clostridiales.Lachnospiraceae	TSPAN12
72153	ENSG00000106025	rs76117559	0.3220982	0.509403706	0.222591096	0.517788522	0.245425926	0.399295927	-0.108382172	-0.119014017	0.24597818	0.601869275	0.088011759	0.183013185	0.514164772	0.420248899	0.836733607	0.890709939	Bacteria.Firmicutes.Negativicutes.Selenomonadales	TSPAN12
72154	ENSG00000106025	rs76117559	0.663137784	0.571891516	0.54338438	0.488399474	0.082697002	-0.337347185	0.040808053	-0.149838115	0.188985036	0.593765619	0.066797926	0.215030996	0.469345304	0.33270145	0.999878354	0.976750668	Bacteria.Bacteroidetes.Bacteroidia.Bacteroidales.Porphyromonadaceae.Barnesiella	TSPAN12
72155	ENSG00000106025	rs76117559	0.184272897	0.556513801	0.117768536	0.589320779	-0.282746727	-0.564656663	-0.131156258	-0.181595707	0.210694344	0.955289375	0.082736638	0.334730886	0.41085169	0.451252637	0.692218779	0.935161318	Bacteria.Firmicutes.Clostridia.Clostridiales.Ruminococcaceae.Anaerotruncus	TSPAN12
72156	ENSG00000106025	rs76117559	0.65612764	0.857837903	0.4148992	0.366101341	0.071953389	-0.051268246	-0.049925353	0.095982848	0.160852637	0.285077489	0.060843431	0.105457202	0.411916552	0.28575741	0.752724859	0.97417577	Bacteria.Proteobacteria.Betaproteobacteria	TSPAN12
72157	ENSG00000106025	rs76117559	0.129652684	0.788213517	0.018017679	0.94243549	-0.229159516	-0.218706356	-0.145319308	-0.019402712	0.149295651	0.810799302	0.059882907	0.26766485	0.184415673	0.337754599	0.564109117	0.998791778	Bacteria.Firmicutes.Clostridia.Clostridiales.Ruminococcaceae.Ruminococcus_2	TSPAN12
72158	ENSG00000106025	rs76117559	0.39892691	0.810445932	0.278427314	0.718730149	0.17510911	-0.121956811	0.078391326	-0.062930358	0.206222407	0.506404894	0.071721123	0.173972509	0.433430564	0.388269793	0.997594253	0.968948848	Bacteria.Firmicutes.Erysipelotrichia.Erysipelotrichales.Erysipelotrichaceae.Faecalitalea	TSPAN12
72159	ENSG00000106025	rs76117559	0.139237598	0.35619111	0.019583446	0.16640656	-0.222122591	0.364538515	0.142226805	-0.167807105	0.148379992	0.392287832	0.059421411	0.119901889	0.168727784	0.165936222	0.200429239	0.902313357	Bacteria.Firmicutes.Clostridia.Clostridiales.Lachnospiraceae.Anaerostipes	TSPAN12
72160	ENSG00000106025	rs76117559	0.509486872	0.508182819	0.416498395	0.401173344	-0.1309927	-0.314605396	-0.064186945	-0.15230019	0.197487664	0.472844244	0.078493976	0.180222616	0.503589663	0.292212067	0.998832683	0.968177528	Bacteria.Firmicutes.Clostridia.Clostridiales.Ruminococcaceae.Eubacterium_coprostanoligenes_group	TSPAN12
72161	ENSG00000106025	rs76117559	0.485980346	0.574100267	0.359650835	0.532696192	-0.126260351	0.236858362	0.074438467	-0.155916532	0.180187301	0.419307879	0.080687264	0.248573774	0.420278002	0.269552068	0.95319546	0.933837527	Bacteria.Firmicutes.Bacilli	TSPAN12
72162	ENSG00000106025	rs76117559	0.903004787	0.763817181	0.87900826	0.742286937	0.049171271	-0.368036708	-0.011215252	0.074198374	0.401912962	1.219733906	0.073385353	0.224685822	0.965605487	0.687119525	0.997675757	0.944715108	Bacteria.Bacteroidetes	TSPAN12
72163	ENSG00000106025	rs76117559	0.995994318	0.986533519	0.648246607	0.926684981	-0.000626536	0.00625771	-0.021906035	0.012070657	0.124318991	0.369326079	0.047795699	0.130671532	0.348855209	0.226527076	0.833068716	0.874753602	Bacteria.Firmicutes.Negativicutes.Selenomonadales.Veillonellaceae.Dialister	TSPAN12
72164	ENSG00000106025	rs76117559	0.600334907	0.89973344	0.591335992	0.898914665	-0.203696685	0.257682613	0.043339885	-0.049987042	0.386890391	2.037155507	0.080322729	0.391963043	0.914619082	0.780321928	0.999135888	0.99931625	Bacteria.Firmicutes.Clostridia.Clostridiales.Ruminococcaceae	TSPAN12
72165	ENSG00000106025	rs76117559	0.873197971	0.998944735	0.315285879	0.629962903	0.020157846	-0.000388849	0.054574877	-0.057662403	0.125806852	0.292879296	0.053927232	0.119119867	0.284890269	0.249990438	0.968802863	0.997181136	Bacteria.Bacteroidetes.Bacteroidia.Bacteroidales.Prevotellaceae	TSPAN12
72166	ENSG00000106025	rs76117559	0.583762071	0.699882682	0.404278437	0.794679749	0.100132995	0.249866374	-0.050772138	-0.036116019	0.181845475	0.645337835	0.060480644	0.138211457	0.522048592	0.327432417	0.9994853	0.999502343	Bacteria.Firmicutes.Clostridia.Clostridiales.Lachnospiraceae.Ruminococcus_gnavus_group	TSPAN12
72167	ENSG00000106025	rs76117559	0.903419765	0.76391662	0.879438741	0.742394115	0.048953569	-0.367876299	-0.011174521	0.074166699	0.401861499	1.21973192	0.073381991	0.224686869	0.965092558	0.689879734	0.997187614	0.941674949	Bacteria.Bacteroidetes.Bacteroidia.Bacteroidales	TSPAN12
72168	ENSG00000106025	rs76117559	0.792355953	0.6089096	0.540065504	0.639330866	0.039109907	0.248298502	0.057993536	0.11484596	0.147954246	0.482955518	0.094149954	0.243916851	0.426252824	0.199510374	0.999739884	0.90063291	Bacteria.Actinobacteria.Coriobacteriia.Coriobacteriales.Coriobacteriaceae	TSPAN12
72169	ENSG00000106025	rs76117559	0.909656036	0.214923678	0.821088341	0.148747348	0.019286845	-0.717806455	0.012664918	-0.283705479	0.169308579	0.573160006	0.055777413	0.194144304	0.532035155	0.153525282	0.994527911	0.925873833	Bacteria.Proteobacteria.Gammaproteobacteria.Enterobacteriales.Enterobacteriaceae.Citrobacter	TSPAN12
72170	ENSG00000106025	rs76117559	0.713829872	0.60435644	0.642901803	0.520507065	-0.058710959	0.236673582	0.03541553	-0.08778161	0.159401101	0.454543958	0.076028425	0.135869634	0.38747735	0.261369192	0.907836119	0.927392985	Bacteria.Firmicutes.Clostridia.Clostridiales.Lachnospiraceae.Blautia	TSPAN12
72171	ENSG00000106025	rs76117559	0.808406742	0.54627437	0.539747706	0.553000078	0.035591711	0.283083024	0.05876939	0.1471127	0.146184157	0.466724202	0.095334521	0.246680654	0.431911715	0.179336557	0.999005033	0.925431572	Bacteria.Actinobacteria.Coriobacteriia.Coriobacteriales	TSPAN12
72172	ENSG00000106025	rs76117559	0.777651998	0.999806877	0.302309423	0.564124362	0.036910412	-6.74E-05	0.067991187	-0.091738413	0.130169816	0.277427231	0.065392014	0.158252935	0.351595569	0.212841181	0.550240138	0.872264526	Bacteria.Firmicutes.Clostridia.Clostridiales.Peptostreptococcaceae	TSPAN12
72173	ENSG00000106025	rs76117559	0.897810093	0.912560397	0.58496408	0.180617318	-0.015837457	0.030319348	-0.033006025	0.160927224	0.122836355	0.275035708	0.060132715	0.118906274	0.314638687	0.194396782	0.998525812	0.997174658	Bacteria.Proteobacteria.Deltaproteobacteria.Desulfovibrionales.Desulfovibrionaceae	TSPAN12
72174	ENSG00000106025	rs76117559	0.412931383	0.966801235	0.367745346	0.807800054	-0.187319443	-0.014763017	0.046611121	0.020746794	0.22731889	0.353341523	0.051389168	0.084937883	0.518489617	0.54215949	0.936338829	0.932561433	Bacteria.Firmicutes.Clostridia.Clostridiales.Ruminococcaceae.Faecalibacterium	TSPAN12
72175	ENSG00000106025	rs76117559	0.94084763	0.898426816	0.845478763	0.710652786	0.011713326	-0.041878147	0.010246488	-0.044878209	0.157242587	0.326792914	0.052366131	0.120443643	0.505483225	0.308042025	0.99714486	0.996602117	Bacteria.Firmicutes.Clostridia.Clostridiales.Clostridiaceae_1.Clostridium_sensu_stricto_1	TSPAN12
72176	ENSG00000106025	rs76117559	0.848647002	0.99479181	0.670215698	0.92786476	-0.024810473	0.001865225	0.029252934	0.01154363	0.12948595	0.284649846	0.068381009	0.127015863	0.320242852	0.266746428	0.92078388	0.964078511	Bacteria.Firmicutes.Clostridia.Clostridiales.Lachnospiraceae.Fusicatenibacter	TSPAN12
72177	ENSG00000106025	rs76117559	0.530180063	0.918726666	0.371856681	0.371204818	0.122373644	-0.029446235	0.06586445	-0.07109468	0.193901487	0.28746227	0.073246505	0.078954588	0.399073123	0.350477667	0.825699013	0.965052679	Bacteria.Firmicutes.Erysipelotrichia.Erysipelotrichales.Erysipelotrichaceae.Clostridium_innocuum_group	TSPAN12
72178	ENSG00000106025	rs76117559	0.144841732	0.822193384	0.040159791	0.904125401	0.25648468	0.124640504	0.14018625	0.025765534	0.173800719	0.552399182	0.066945092	0.213074663	0.200550533	0.319007881	0.568453517	0.996502544	Bacteria.Firmicutes.Clostridia.Clostridiales.Family_XI	TSPAN12
72179	ENSG00000106025	rs76117559	0.900937334	0.852369565	0.875819819	0.824454733	-0.019411185	0.059805543	0.012467401	-0.051501651	0.155333589	0.320092969	0.079467143	0.231243351	0.521839902	0.269809048	0.994136952	0.993308085	Bacteria.Firmicutes.Bacilli.Lactobacillales.Streptococcaceae	TSPAN12
72180	ENSG00000106025	rs76117559	0.741366046	0.601993623	0.598539415	0.482367903	-0.048508645	0.200003928	-0.028514603	0.087670851	0.14634999	0.381616152	0.053892803	0.124082045	0.384714913	0.229286584	0.959597159	0.99789802	Bacteria.Verrucomicrobia	TSPAN12
72181	ENSG00000106025	rs76117559	0.489169732	0.702075753	0.041990899	0.970236278	0.088810099	-0.115246127	0.112052196	0.005944613	0.127677274	0.299954896	0.054012363	0.158709534	0.222742024	0.146391222	0.201389563	0.999289972	Bacteria.Firmicutes.Clostridia.Clostridiales.Lachnospiraceae.Lachnospira	TSPAN12
72182	ENSG00000106025	rs76117559	0.248416897	0.746051642	0.150733516	0.704153366	0.250195521	-0.132346629	0.115168538	-0.058189557	0.214824413	0.406932547	0.079203244	0.152569945	0.340426354	0.373204062	0.958034317	0.997513341	Bacteria.Firmicutes.Clostridia.Clostridiales.Lachnospiraceae.Eubacterium_xylanophilum_group	TSPAN12
72183	ENSG00000106025	rs76117559	0.879816345	0.750968337	0.787307147	0.616003436	0.025902977	-0.132698305	0.015165225	-0.064912231	0.170640971	0.4163607	0.055975712	0.128807999	0.503920037	0.311320284	0.86615745	0.958541507	Bacteria.Bacteroidetes.Bacteroidia.Bacteroidales.Prevotellaceae.Prevotella_9	TSPAN12
72184	ENSG00000106025	rs76117559	0.939324369	0.614189666	0.961515997	0.613163438	-0.027618109	0.443579992	0.004091604	-0.100475589	0.361426868	0.875701013	0.084471591	0.197781258	0.855785287	0.609143954	0.999330493	0.996754281	Bacteria.Proteobacteria	TSPAN12
72185	ENSG00000106025	rs76117559	0.970929282	0.897416646	0.3453617	0.488748532	0.00454396	0.035798229	-0.051158539	0.079559077	0.124208172	0.276582485	0.0538208	0.114266384	0.305436039	0.205932771	0.975933082	0.876400804	Bacteria.Bacteroidetes.Bacteroidia.Bacteroidales.Rikenellaceae.Alistipes	TSPAN12
72186	ENSG00000106025	rs76117559	0.622691818	0.635724078	0.17572026	0.296452768	-0.063230572	0.136997011	0.075167842	-0.142881787	0.127894014	0.287854647	0.054908233	0.135750568	0.234250438	0.18145646	0.914489909	0.989428248	Bacteria.Proteobacteria.Gammaproteobacteria.Pasteurellales.Pasteurellaceae.Haemophilus	TSPAN12
72187	ENSG00000106025	rs76117559	0.955905948	0.940666849	0.728038601	0.351605368	0.007334054	0.020763279	0.026582469	-0.124173098	0.132131832	0.277880529	0.076115357	0.132349863	0.369910666	0.205827049	0.901177157	0.98064907	Bacteria.Actinobacteria.Actinobacteria.Bifidobacteriales.Bifidobacteriaceae.Bifidobacterium	TSPAN12
72188	ENSG00000106025	rs76117559	0.484316395	0.885033126	0.323021759	0.85978753	-0.117740079	0.074467918	-0.089860479	0.044847952	0.167386271	0.513003028	0.090236051	0.252882864	0.395609748	0.337838178	0.998820086	0.961415255	Bacteria.Firmicutes.Clostridia.Clostridiales.Family_XIII	TSPAN12
72189	ENSG00000106025	rs76117559	0.802940881	0.986938373	0.352397306	0.443196494	0.033065805	0.004543639	-0.057422842	0.091200897	0.131965052	0.276475396	0.061305531	0.11820987	0.294063552	0.247473108	0.999694213	0.897904411	Bacteria.Firmicutes.Clostridia.Clostridiales.Lachnospiraceaencultured	TSPAN12
72190	ENSG00000106025	rs76117559	0.580329536	0.597881151	0.15288193	0.27860733	-0.071595264	0.154625472	0.079865462	-0.137338202	0.128839964	0.291716919	0.055218326	0.125699794	0.212103561	0.171151142	0.893190239	0.987424055	Bacteria.Proteobacteria.Gammaproteobacteria.Pasteurellales.Pasteurellaceae	TSPAN12
72191	ENSG00000106025	rs76117559	0.907613032	0.930041708	0.888604196	0.989657675	-0.016974712	0.02616265	-0.011674261	-0.003518167	0.145701792	0.2968532	0.083019301	0.270368191	0.435628904	0.249657187	0.999672451	0.998587032	Bacteria.Firmicutes.Clostridia.Clostridiales.Ruminococcaceae.Butyricicoccus	TSPAN12
72192	ENSG00000106025	rs76117559	0.981441651	0.706451927	0.988716782	0.659193492	-0.003045207	0.145928931	0.000911344	0.096855522	0.130408894	0.385765042	0.064195451	0.218605914	0.313410615	0.143042474	0.990874892	0.935449612	Bacteria.Proteobacteria.Gammaproteobacteria.Pseudomonadales	TSPAN12
72193	ENSG00000106025	rs76117559	0.498254197	0.521252667	0.223356103	0.321217163	-0.097685754	0.232514439	0.117982678	-0.221039142	0.14343243	0.360535547	0.095968206	0.22113047	0.270057048	0.162762689	0.703323224	0.932621675	Bacteria.Actinobacteria	TSPAN12
72194	ENSG00000106025	rs76117559	0.797841357	0.697960017	0.727872563	0.642428345	-0.041881461	0.150540372	0.027399143	-0.113567854	0.162839887	0.386200664	0.078403904	0.243454654	0.493254529	0.251878639	0.99152666	0.975114706	Bacteria.Firmicutes.Bacilli.Lactobacillales	TSPAN12
72195	ENSG00000106025	rs76117559	0.382198204	0.740446868	0.098460806	0.68532897	-0.123819584	0.103737866	-0.090983365	0.048327341	0.140732885	0.311825316	0.054272594	0.118733934	0.211562772	0.234760007	0.53834495	0.990268195	Bacteria.Firmicutes.Negativicutes.Selenomonadales.Acidaminococcaceae.Phascolarctobacterium	TSPAN12
72196	ENSG00000106025	rs76117559	0.212039592	0.736405091	0.049150262	0.096560097	0.206380311	-0.09249861	0.099445315	-0.116242635	0.163745002	0.273613431	0.049603015	0.068939334	0.232345538	0.280911089	0.86527713	0.998607976	Bacteria.Firmicutes.Clostridia.Clostridiales.Lachnospiraceae.Tyzzerella_4	TSPAN12
72197	ENSG00000106025	rs76117559	0.409558362	0.937120408	0.207743182	0.95887372	-0.130416235	0.034490585	-0.066875537	0.008587986	0.157121757	0.435511731	0.052556146	0.165899377	0.29476648	0.396266914	0.543252044	0.940565433	Bacteria.Firmicutes.Clostridia.Clostridiales.Lachnospiraceae.Lachnospiraceae_UCG_010	TSPAN12
72198	ENSG00000106025	rs76117559	0.640762724	0.724597007	0.337375668	0.43364929	0.068164642	-0.114024267	0.068160232	-0.141770463	0.145394369	0.322239576	0.070522633	0.179946448	0.328479356	0.227123864	0.945687051	0.854627345	Bacteria.Firmicutes.Bacilli.Lactobacillales.Carnobacteriaceae.Granulicatella	TSPAN12
72199	ENSG00000106025	rs76117559	0.516745485	0.885558328	0.374245372	0.856803819	0.128912739	-0.053616861	-0.068328463	0.021614936	0.197740374	0.371069108	0.076369729	0.119312482	0.427015997	0.332613765	0.765012324	0.913384565	Bacteria.Firmicutes.Negativicutes.Selenomonadales.Veillonellaceae	TSPAN12
72200	ENSG00000106025	rs76117559	0.84169786	0.950396778	0.404964571	0.680402576	0.02609516	0.017285148	0.056952402	-0.05599565	0.130135654	0.276787474	0.067942357	0.135329448	0.341795884	0.228631813	0.998043854	0.98261409	Bacteria.Firmicutes.Clostridia.Clostridiales.Ruminococcaceaencultured	TSPAN12
72201	ENSG00000106025	rs76117559	0.24971818	0.723774677	0.080743604	0.657571859	-0.182029647	0.180767787	-0.110740873	0.093961211	0.156730164	0.509273862	0.062423744	0.210999525	0.230639456	0.298679452	0.56451379	0.937014577	Bacteria.Bacteroidetes.Bacteroidia.Bacteroidales.Porphyromonadaceae.Odoribacter	TSPAN12
72202	ENSG00000106025	rs76117559	0.850426161	0.785838537	0.753774642	0.602688375	0.032304223	-0.098421112	0.021329112	-0.070043853	0.170626224	0.360723772	0.067712597	0.133903306	0.529442976	0.29041093	0.996596763	0.999791394	Bacteria.Firmicutes.Clostridia.Clostridiales.Ruminococcaceae.Ruminococcaceae_UCG_005	TSPAN12
72203	ENSG00000106025	rs76117559	0.982036195	0.932460044	0.789986459	0.377213742	0.002974061	0.023635882	0.020781943	-0.118527911	0.131578165	0.277810771	0.077710454	0.133308229	0.362685779	0.222417784	0.957457667	0.99223971	Bacteria.Actinobacteria.Actinobacteria.Bifidobacteriales.Bifidobacteriaceae	TSPAN12
72204	ENSG00000106025	rs76117559	0.974265097	0.73431538	0.237929036	0.48014846	0.003981129	0.14383375	-0.062995805	0.114902023	0.122935234	0.421984821	0.052886864	0.161798625	0.330557985	0.185303072	0.828877047	0.905294548	Bacteria.Fusobacteria.Fusobacteriia.Fusobacteriales	TSPAN12
72205	ENSG00000106025	rs76117559	0.383342406	0.960794727	0.154785119	0.93704064	-0.132692447	0.018785828	-0.092889422	0.011759499	0.15118301	0.380694578	0.064525368	0.148298366	0.310777572	0.322647206	0.432343436	0.999370792	Bacteria.Firmicutes.Clostridia.Clostridiales.Christensenellaceae	TSPAN12
72206	ENSG00000106025	rs76117559	0.856254159	0.735453397	0.57945707	0.303461696	-0.022635306	0.09663132	-0.029455678	0.119513612	0.124461708	0.284769061	0.052885059	0.11522136	0.273151756	0.197066002	0.998277807	0.999325446	Bacteria.Bacteroidetes.Bacteroidia.Bacteroidales.Porphyromonadaceae.Parabacteroides	TSPAN12
72207	ENSG00000106025	rs76117559	0.89566684	0.561425061	0.878501139	0.534139521	-0.018305416	0.336614579	-0.009532365	0.150142434	0.139044802	0.576665662	0.062111216	0.24021637	0.42554042	0.188670647	0.972464921	0.907101516	Bacteria.Proteobacteria.Gammaproteobacteria.Pseudomonadales.Pseudomonadaceae.Pseudomonas	TSPAN12
72208	ENSG00000106025	rs76117559	0.364202117	0.648877006	0.234141609	0.454549289	-0.162337032	0.210924675	0.106645253	-0.094430746	0.177651592	0.461093556	0.088803225	0.125512346	0.317267212	0.347618115	0.80545687	0.829696066	Bacteria.Firmicutes.Erysipelotrichia.Erysipelotrichales	TSPAN12
72209	ENSG00000106025	rs76117559	0.829614441	0.893574473	0.709493361	0.648843631	-0.028293909	0.037271892	0.025211741	0.056696414	0.130951486	0.277511743	0.067379881	0.123928997	0.28249231	0.213865562	0.997117901	0.950206352	Bacteria.Firmicutes.Clostridia.Clostridiales.Lachnospiraceae.Eubacterium_hallii_group	TSPAN12
72210	ENSG00000106025	rs76117559	0.605592406	0.744491146	0.307736234	0.824480632	0.078375544	0.157201999	-0.056953331	-0.030848106	0.151041579	0.480296251	0.05539931	0.13852934	0.364781159	0.233908903	0.646584964	0.970948823	Bacteria.Firmicutes.Clostridia.Clostridiales.Lachnospiraceae.Lachnoclostridium	TSPAN12
72211	ENSG00000106025	rs76117559	0.906920629	0.912043942	0.553359971	0.174247166	-0.014424353	0.030476269	-0.036353194	0.163624844	0.12288561	0.274829178	0.061013005	0.119110553	0.317500906	0.206462237	0.997604342	0.996621608	Bacteria.Proteobacteria.Deltaproteobacteria	TSPAN12
72212	ENSG00000106025	rs76117559	0.490661171	0.633929668	0.126979723	0.404934318	-0.092768694	0.141007452	-0.081292415	0.102336886	0.133829065	0.294712251	0.052585222	0.12207666	0.265891183	0.182122191	0.815475302	0.953590047	Bacteria.Firmicutes.Negativicutes.Selenomonadales.Acidaminococcaceae	TSPAN12
72213	ENSG00000106025	rs76117559	0.787868836	0.978247288	0.496680051	0.580974565	0.038381163	0.00761089	0.039057766	-0.048215901	0.142051617	0.278058855	0.057138412	0.086915783	0.385237182	0.247947931	0.931103259	0.979585985	Bacteria.Firmicutes.Erysipelotrichia.Erysipelotrichales.Erysipelotrichaceae.Erysipelatoclostridium	TSPAN12
72214	ENSG00000106025	rs76117559	0.815343447	0.852380525	0.6246612	0.606076935	0.035613425	-0.059057384	0.024746702	-0.060600592	0.151877583	0.316112399	0.050339542	0.116943985	0.452625789	0.26336699	0.991770327	0.99999132	Bacteria.Firmicutes.Clostridia.Clostridiales.Clostridiaceae_1	TSPAN12
72215	ENSG00000106025	rs76117559	0.953973264	0.856325881	0.961531375	0.795712882	-0.008972958	0.056469643	0.003871755	-0.058002751	0.154863314	0.310658772	0.079964764	0.223117997	0.510113997	0.26883981	0.982055585	0.991094312	Bacteria.Firmicutes.Bacilli.Lactobacillales.Streptococcaceae.Streptococcus	TSPAN12
72216	ENSG00000106025	rs76117559	0.79812086	0.844039106	0.70082474	0.67017609	0.050181018	-0.066280155	0.028378644	-0.067244829	0.195385758	0.335566297	0.073537256	0.157169935	0.557902713	0.387643616	0.981084248	0.998600531	Bacteria.Firmicutes.Clostridia.Clostridiales.Ruminococcaceae.Ruminiclostridium_6	TSPAN12
72217	ENSG00000106025	rs76117559	0.774849039	0.777815372	0.233978575	0.499203235	0.036600568	-0.10173535	0.08889844	-0.161394833	0.127425481	0.359055291	0.073999417	0.237502993	0.308451066	0.191934693	0.88760533	0.997132292	Bacteria.Firmicutes.Bacilli.Bacillales	TSPAN12
72218	ENSG00000106025	rs76117559	0.93458726	0.595845261	0.921996785	0.556478989	-0.011218034	0.253714573	-0.004605261	0.091747116	0.136152461	0.476004533	0.046849157	0.155204569	0.328136414	0.162356436	0.958816309	0.966245262	Bacteria.Firmicutes.Clostridia.Clostridiales.Lachnospiraceae.Tyzzerella	TSPAN12
72219	ENSG00000106025	rs76117559	0.950329432	0.717719622	0.791443157	0.559281166	0.009500941	0.121339535	-0.012216827	-0.050769574	0.151932244	0.334190588	0.046009578	0.086499624	0.491967512	0.263016068	0.997282517	0.999171204	Bacteria.Proteobacteria.Gammaproteobacteria.Enterobacteriales.Enterobacteriaceae	TSPAN12
72220	ENSG00000106025	rs76117559	0.949812028	0.99409684	0.964905371	0.960525422	-0.01220074	0.00356492	-0.003465727	-0.010278452	0.193091398	0.479988595	0.078465746	0.206870501	0.651331326	0.474022582	0.949374291	0.969077043	Bacteria.Firmicutes.Clostridia.Clostridiales.Ruminococcaceae.Ruminococcaceae_NK4A214_group	TSPAN12
72221	ENSG00000106028	rs6962558	0.203392203	0.175369776	0.007491616	0.013389758	-0.211519998	0.190242559	0.190194238	-0.153238818	0.164621659	0.138853087	0.068898102	0.060265686	0.121003667	0.059061745	0.812979981	0.743474961	Bacteria.Firmicutes.Clostridia.Clostridiales.Ruminococcaceae.Ruminococcaceae_UCG_002	SSBP1
72222	ENSG00000106028	rs6962558	0.137280239	0.132193332	0.860009359	0.870785206	-0.316985832	0.264916454	-0.015782292	-0.012892244	0.210682911	0.173753672	0.089133685	0.078945942	0.09294951	0.047491508	0.99935717	0.961625472	Bacteria.Firmicutes.Erysipelotrichia.Erysipelotrichales.Erysipelotrichaceae.Erysipelotrichaceae_UCG_003	SSBP1
72223	ENSG00000106028	rs6962558	0.082699669	0.077847237	0.876332253	0.970264976	-0.305152276	0.264031171	-0.012114397	0.002361602	0.173143953	0.14736928	0.077539733	0.063111026	0.073141822	0.030982619	0.995339941	0.957624426	Bacteria.Proteobacteria.Deltaproteobacteria.Desulfovibrionales.Desulfovibrionaceae.Bilophila	SSBP1
72224	ENSG00000106028	rs6962558	0.779226571	0.762121718	0.184011832	0.268991238	-0.068302696	0.069305802	-0.099300694	0.080262563	0.242644452	0.228002124	0.07395126	0.071989711	0.585801918	0.346148649	0.9994853	0.999502343	Bacteria.Firmicutes.Clostridia.Clostridiales.Lachnospiraceae.Ruminococcus_gnavus_group	SSBP1
72225	ENSG00000106028	rs6962558	0.407340516	0.354338626	0.632512204	0.589976238	-0.21361395	0.187219825	0.041345444	-0.037613618	0.256134586	0.200691947	0.086053553	0.069454772	0.341212108	0.176863445	0.999858829	0.956063519	Bacteria.Proteobacteria.Betaproteobacteria.Neisseriales.Neisseriaceae.Eikenella	SSBP1
72226	ENSG00000106028	rs6962558	0.57921293	0.914125227	0.457943123	0.0842938	-0.144611595	-0.023689935	-0.07638916	0.153296887	0.259469849	0.21883028	0.102303722	0.087441636	0.411638531	0.393008072	0.99759175	0.986746924	Bacteria.Firmicutes.Clostridia.Clostridiales.Lachnospiraceae.Lachnospiraceae_UCG_008	SSBP1
72227	ENSG00000106028	rs6962558	0.122863004	0.127515557	0.665260295	0.14236359	-0.265067061	0.221529482	0.036297241	-0.097247636	0.169567638	0.143505361	0.083510241	0.065484272	0.080369328	0.046202486	0.990297986	0.997201293	Bacteria.Firmicutes.Clostridia.Clostridiales.Lachnospiraceae.Coprococcus_1	SSBP1
72228	ENSG00000106028	rs6962558	0.052812694	0.032334426	0.322028456	0.244165656	-0.422130963	0.391348054	-0.073971161	0.080835031	0.214011266	0.178929615	0.074126844	0.068778751	0.116861942	0.036590936	0.823532094	0.947283106	Bacteria.Firmicutes.Erysipelotrichia.Erysipelotrichales.Erysipelotrichaceae.Clostridium_innocuum_group	SSBP1
72229	ENSG00000106028	rs6962558	0.081715977	0.071869209	0.766456291	0.728724474	-0.301872484	0.263824534	-0.020431349	0.020838342	0.170720753	0.144183788	0.068501866	0.059825045	0.060970043	0.030890349	0.998277807	0.999325446	Bacteria.Bacteroidetes.Bacteroidia.Bacteroidales.Porphyromonadaceae.Parabacteroides	SSBP1
72230	ENSG00000106028	rs6962558	0.06507723	0.106894429	0.502272888	0.858522988	-0.367324621	0.267115273	0.0347005	0.008340369	0.195750027	0.163378591	0.051432657	0.046603731	0.086563182	0.047186893	0.999492402	0.999741582	Bacteria.Proteobacteria.Gammaproteobacteria.Enterobacteriales.Enterobacteriaceae.Escherichia_Shigella	SSBP1
72231	ENSG00000106028	rs6962558	0.244551966	0.238889138	0.05798263	0.097527323	-0.204312664	0.177852284	0.117334823	-0.088934528	0.17398403	0.149621283	0.060797739	0.052900046	0.131195722	0.072192904	0.543403553	0.985377765	Bacteria.Proteobacteria.Betaproteobacteria.Burkholderiales.Alcaligenaceae.Sutterella	SSBP1
72232	ENSG00000106028	rs6962558	0.231439127	0.126035758	0.965275074	0.749374132	-0.289353494	0.280463531	0.003586286	0.019742967	0.239538843	0.180963008	0.082060287	0.0615386	0.189415824	0.073526274	0.998411348	0.998439902	Bacteria.Verrucomicrobia.Verrucomicrobiae.Verrucomicrobiales.Verrucomicrobiaceae.Akkermansia	SSBP1
72233	ENSG00000106028	rs6962558	0.07770865	0.04024495	0.947412853	0.448090992	-0.306054146	0.309531167	-0.005084356	-0.053146522	0.170742847	0.147879908	0.076789881	0.069634222	0.060758832	0.021148072	0.958414913	0.987424055	Bacteria.Proteobacteria.Gammaproteobacteria.Pasteurellales.Pasteurellaceae	SSBP1
72234	ENSG00000106028	rs6962558	0.249514237	0.421636509	0.861925012	0.340648436	-0.278917203	0.155511242	0.014503953	-0.066012964	0.240047271	0.192297236	0.083062526	0.068768625	0.260019145	0.230571761	0.772358289	0.966402494	Bacteria.Firmicutes.Clostridia.Clostridiales.Ruminococcaceae.Ruminococcus_1	SSBP1
72235	ENSG00000106028	rs6962558	0.103690615	0.187617909	0.001554714	0.002684523	0.459801278	-0.291957239	0.397269942	-0.283807101	0.278604109	0.219240483	0.120252268	0.090919982	0.239573606	0.15212288	0.99792254	0.967192963	Bacteria.Firmicutes.Clostridia.Clostridiales.Family_XIII.Family_XIII_AD3011_group	SSBP1
72236	ENSG00000106028	rs6962558	0.134173832	0.116208856	0.559010249	0.480955347	-0.444751946	0.420846978	-0.069526788	0.077746448	0.293223374	0.264330565	0.118375729	0.109680462	0.276866299	0.126418761	0.998891856	0.999590371	Bacteria.Firmicutes.Bacilli.Bacillales.Staphylococcaceae.Staphylococcus	SSBP1
72237	ENSG00000106028	rs6962558	0.063567865	0.047740558	0.167376715	0.014706343	-0.319023416	0.278463192	-0.090550839	0.132084174	0.169024782	0.138001273	0.064850899	0.052697871	0.060310421	0.022775395	0.886764336	0.755259861	Bacteria.Proteobacteria.Betaproteobacteria.Burkholderiales.Alcaligenaceae.Parasutterella	SSBP1
72238	ENSG00000106028	rs6962558	0.089496697	0.377877641	0.642828729	0.10028633	-0.295807833	0.140533987	0.0306284	-0.100431132	0.171601666	0.158279908	0.065737153	0.060239412	0.067041423	0.114202328	0.968802863	0.921390035	Bacteria.Bacteroidetes.Bacteroidia.Bacteroidales.Prevotellaceae	SSBP1
72239	ENSG00000106028	rs6962558	0.722660632	0.222845989	0.02810616	0.396643801	-0.068580301	0.208955751	-0.182635154	0.060366484	0.192399961	0.169777149	0.081314018	0.070747336	0.448454608	0.119460931	0.216251097	0.93224343	Bacteria.Firmicutes.Clostridia.Clostridiales.Lachnospiraceae.Anaerostipes	SSBP1
72240	ENSG00000106028	rs6962558	0.117235562	0.42301844	0.723933448	0.422851133	-0.338304514	0.149940158	0.029165524	0.055956519	0.213095177	0.185964107	0.082216832	0.069375226	0.149547844	0.172524937	0.814018309	0.978350333	Bacteria.Proteobacteria.Betaproteobacteria	SSBP1
72241	ENSG00000106028	rs6962558	0.042824252	0.056865678	0.210989247	0.380642213	-0.374489558	0.319907942	-0.116637195	0.072592404	0.181268206	0.165000381	0.092326424	0.082237468	0.052557326	0.023156128	0.830099246	0.98064907	Bacteria.Actinobacteria.Actinobacteria.Bifidobacteriales.Bifidobacteriaceae.Bifidobacterium	SSBP1
72242	ENSG00000106028	rs6962558	0.543888972	0.572941731	0.30331868	0.2617935	-0.14127481	0.111055405	-0.090390217	0.085535323	0.231540628	0.196005452	0.087117929	0.075561271	0.438824164	0.248714353	0.757038951	0.867634308	Bacteria.Firmicutes.Negativicutes.Selenomonadales.Veillonellaceae	SSBP1
72243	ENSG00000106028	rs6962558	0.98517742	0.906661067	0.013958028	0.039092728	-0.003755728	0.021305852	0.195712323	-0.149362602	0.201379178	0.181004147	0.077458175	0.070930503	0.413892629	0.289646915	0.648005543	0.712071336	Bacteria.Firmicutes.Clostridia.Clostridiales.Ruminococcaceae.Ruminococcaceae_UCG_003	SSBP1
72244	ENSG00000106028	rs6962558	0.233299888	0.155992892	0.268111378	0.514542146	-0.221135343	0.220213746	-0.107573397	0.054589468	0.183803999	0.153425693	0.096306679	0.083295588	0.141859189	0.063033241	0.920183094	0.932151327	Bacteria.Firmicutes.Clostridia.Clostridiales.Lachnospiraceae.Fusicatenibacter	SSBP1
72245	ENSG00000106028	rs6962558	0.654781915	0.665078104	0.477278476	0.467069876	-0.131459244	0.11054068	0.078774262	-0.068914478	0.29265221	0.254177	0.110201194	0.094202806	0.528570973	0.359067161	0.997947728	0.9977362	Bacteria.Actinobacteria.Actinobacteria.Micrococcales	SSBP1
72246	ENSG00000106028	rs6962558	0.39549406	0.378447027	0.035803488	0.078442533	-0.154362979	0.14281225	-0.167028671	0.111741839	0.18046558	0.16103918	0.077916117	0.062496625	0.232301793	0.139199276	0.430449237	0.7176969	Bacteria.Firmicutes.Clostridia.Clostridiales.Lachnospiraceae.Roseburia	SSBP1
72247	ENSG00000106028	rs6962558	0.756901731	0.379989265	0.038312323	0.16722149	-0.060621018	0.132111758	-0.30998929	0.162730831	0.195010653	0.149458706	0.146601537	0.116501699	0.268335933	0.107651261	0.573819581	0.894009943	Bacteria.Actinobacteria.Actinobacteria	SSBP1
72248	ENSG00000106028	rs6962558	0.09101374	0.350948956	0.667626505	0.386361684	-0.34259076	0.162290477	0.033960699	0.058368234	0.199700968	0.1727401	0.078727484	0.06692806	0.109711027	0.143332017	0.760618025	0.994680072	Bacteria.Proteobacteria.Betaproteobacteria.Burkholderiales	SSBP1
72249	ENSG00000106028	rs6962558	0.815491229	0.795324176	0.074799187	0.23617453	0.062004902	0.057981544	-0.220877886	0.11730424	0.264642872	0.222603019	0.121980565	0.098108665	0.453395584	0.39005717	0.749369869	0.770829003	Bacteria.Firmicutes.Erysipelotrichia.Erysipelotrichales.Erysipelotrichaceae	SSBP1
72250	ENSG00000106028	rs6962558	0.070078149	0.072677684	0.408435018	0.921771668	-0.311169823	0.259955601	0.057577051	-0.005711128	0.168955513	0.142482937	0.069200184	0.057931368	0.063378832	0.023823606	0.725716965	0.929275811	Bacteria.Firmicutes.Clostridia.Clostridiales.Lachnospiraceae.Lachnospiraceae_NK4A136_group	SSBP1
72251	ENSG00000106028	rs6962558	0.120851463	0.307504339	0.940221761	0.274605475	-0.314904296	0.171780954	-0.005246483	0.070134764	0.200345778	0.167013034	0.069691297	0.063653871	0.147127342	0.122439008	0.762297264	0.920789301	Bacteria.Firmicutes.Clostridia.Clostridiales.Lachnospiraceae.Lachnoclostridium	SSBP1
72252	ENSG00000106028	rs6962558	0.159053107	0.193544871	0.948722893	0.648121106	-0.298438751	0.224759102	-0.004843992	0.028455695	0.209487742	0.171080707	0.075031464	0.062062296	0.190730403	0.105472701	0.967023404	0.997216401	Bacteria.Firmicutes.Clostridia.Clostridiales.Ruminococcaceae.Subdoligranulum	SSBP1
72253	ENSG00000106028	rs6962558	0.043226093	0.031570367	0.528977777	0.13912216	-0.353962335	0.321084415	-0.045637056	0.096044673	0.171673444	0.146128063	0.072100549	0.064139699	0.044706385	0.014911015	0.890929628	0.740545877	Bacteria.Fusobacteria.Fusobacteriia.Fusobacteriales.Fusobacteriaceae.Fusobacterium	SSBP1
72254	ENSG00000106028	rs6962558	0.605668264	0.764785884	0.552717467	0.502025303	-0.154929296	0.090159418	-0.048398436	0.052818124	0.298635243	0.300072172	0.081097282	0.078240894	0.792861352	0.501488908	0.998803525	0.997226571	Bacteria.Firmicutes.Clostridia.Clostridiales.Lachnospiraceae.Eubacterium_rectale_group	SSBP1
72255	ENSG00000106028	rs6962558	0.063340463	0.066294576	0.208209339	0.416193385	-0.31908419	0.266116864	0.095416113	-0.051105083	0.168907819	0.142473653	0.075063473	0.062455122	0.052406975	0.0256114	0.945505465	0.874347828	Bacteria.Bacteroidetes.Bacteroidia.Bacteroidales.Rikenellaceae.Alistipes	SSBP1
72256	ENSG00000106028	rs6962558	0.084279091	0.074866386	0.869212178	0.739799173	-0.300737191	0.260914093	0.013241961	-0.021296267	0.171534316	0.144124826	0.08010327	0.063848928	0.068046525	0.026319048	0.998525812	0.997174658	Bacteria.Proteobacteria.Deltaproteobacteria.Desulfovibrionales.Desulfovibrionaceae	SSBP1
72257	ENSG00000106028	rs6962558	0.063173188	0.066236043	0.2085134	0.41624652	-0.319316948	0.266271934	0.095226644	-0.050863886	0.168921106	0.142525114	0.074965121	0.062167479	0.05205692	0.025149814	0.947415127	0.890158219	Bacteria.Bacteroidetes.Bacteroidia.Bacteroidales.Rikenellaceae	SSBP1
72258	ENSG00000106028	rs6962558	0.043604586	0.197251757	0.241805846	0.778458618	-0.534759689	0.299121621	-0.144735048	0.030026136	0.259844721	0.229605248	0.122526594	0.106287623	0.127171657	0.126689139	0.785763681	0.991218786	Bacteria.Firmicutes.Clostridia.Clostridiales.Lachnospiraceae.Lachnospiraceae_ND3007_group	SSBP1
72259	ENSG00000106028	rs6962558	0.110724145	0.081409292	0.623156736	0.751267988	-0.283305714	0.257387425	0.034912723	-0.019652055	0.175205786	0.145412914	0.070711281	0.061738139	0.1082723	0.037296878	0.90058294	0.988053787	Bacteria.Firmicutes.Negativicutes.Selenomonadales.Acidaminococcaceae	SSBP1
72260	ENSG00000106028	rs6962558	0.213763788	0.312478186	0.339187563	0.099218871	-0.225444225	0.157128199	0.094906917	-0.146238592	0.179554104	0.154358257	0.098567991	0.087433402	0.132840033	0.092039186	0.88760533	0.997132292	Bacteria.Firmicutes.Bacilli.Bacillales	SSBP1
72261	ENSG00000106028	rs6962558	0.266944611	0.222880334	0.471850915	0.38103012	-0.22949249	0.199205445	0.085299242	-0.088621005	0.204951348	0.161867151	0.117866655	0.100478016	0.209024858	0.083890479	0.999672451	0.998587032	Bacteria.Firmicutes.Clostridia.Clostridiales.Ruminococcaceae.Butyricicoccus	SSBP1
72262	ENSG00000106028	rs6962558	0.184602135	0.265838832	0.094378489	0.148912863	1.240362321	-0.944653224	-0.263229075	0.204396799	0.924983732	0.841667913	0.155065235	0.139929994	0.997454612	0.812487091	0.997650199	0.999159905	Bacteria.Firmicutes.Clostridia.Clostridiales	SSBP1
72263	ENSG00000106028	rs6962558	0.480649197	0.705810274	0.22955301	0.048736369	-0.148357363	0.065792645	0.105315734	-0.152859763	0.209147946	0.173525461	0.086828804	0.076102292	0.272964655	0.239064338	0.979221309	0.998719086	Bacteria.Firmicutes.Bacilli.Bacillales.Family_XI.Gemella	SSBP1
72264	ENSG00000106028	rs6962558	0.128278628	0.047628094	0.721625056	0.262328446	-0.392715095	0.504914622	-0.030063771	0.095669611	0.254917238	0.250096103	0.084015378	0.084609566	0.21698493	0.060206582	0.994527911	0.925873833	Bacteria.Proteobacteria.Gammaproteobacteria.Enterobacteriales.Enterobacteriaceae.Citrobacter	SSBP1
72265	ENSG00000106028	rs6962558	0.036963194	0.012945986	0.912381753	0.102596317	-0.350638258	0.36936762	0.008675405	-0.109115209	0.164619809	0.144528216	0.078536028	0.065901427	0.038812213	0.008090743	0.7916299	0.889635994	Bacteria.Firmicutes.Clostridia.Clostridiales.Lachnospiraceae.Dorea	SSBP1
72266	ENSG00000106028	rs6962558	0.466051435	0.32997631	0.368631738	0.747537104	-0.167757012	0.226501991	0.080350791	-0.028714777	0.228790255	0.230766862	0.088752584	0.088829123	0.484032209	0.225347584	0.998832683	0.995738724	Bacteria.Firmicutes.Clostridia.Clostridiales.Ruminococcaceae.Eubacterium_coprostanoligenes_group	SSBP1
72267	ENSG00000106028	rs6962558	0.467175386	0.15636528	0.490648735	0.687809977	-0.177821577	0.282827059	0.057415647	0.029074645	0.243131444	0.197229285	0.082826015	0.072033	0.360416686	0.113413781	0.847536449	0.997202793	Bacteria.Firmicutes.Clostridia.Clostridiales.Ruminococcaceae.Ruminococcus_2	SSBP1
72268	ENSG00000106028	rs6962558	0.619141552	0.744720315	0.041277547	0.036434308	0.13490075	-0.067026847	0.219045902	-0.174329011	0.270093003	0.204976484	0.105206015	0.081607307	0.560328206	0.403276135	0.948905015	0.941715898	Bacteria.Firmicutes.Clostridia.Clostridiales.Ruminococcaceae.Ruminococcaceae_NK4A214_group	SSBP1
72269	ENSG00000106028	rs6962558	0.113194178	0.391812701	0.838830403	0.109180058	-0.297314214	0.136728418	0.017275943	-0.127166248	0.185165144	0.158602876	0.08460048	0.078296267	0.115597081	0.142468262	0.979230968	0.823043084	Bacteria.Firmicutes.Bacilli.Lactobacillales.Carnobacteriaceae.Granulicatella	SSBP1
72270	ENSG00000106028	rs6962558	0.938110113	0.874277294	0.122720029	0.194421634	-0.019270303	0.036091718	0.171400418	-0.135073497	0.247224945	0.227202109	0.10960494	0.103019441	0.562650651	0.424702448	0.709971946	0.794192827	Bacteria.Firmicutes.Clostridia.Clostridiales.Ruminococcaceae.Ruminiclostridium_9	SSBP1
72271	ENSG00000106028	rs6962558	0.018718354	0.012528442	0.067573854	0.048472866	-0.431955149	0.403449826	-0.144319266	0.143131964	0.179118393	0.157091811	0.077638244	0.07117334	0.033814591	0.006797806	0.288684924	0.7663658	Bacteria.Firmicutes.Clostridia.Clostridiales.Peptostreptococcaceae.Intestinibacter	SSBP1
72272	ENSG00000106028	rs6962558	0.057162305	0.05087698	0.458442019	0.35042331	-0.336326591	0.291467474	-0.048627988	0.052129188	0.173681978	0.146515986	0.065197367	0.055424785	0.053138236	0.021094109	0.769218958	0.81524787	Bacteria.Firmicutes.Negativicutes.Selenomonadales.Veillonellaceae.Dialister	SSBP1
72273	ENSG00000106028	rs6962558	0.110817492	0.357386903	0.972288268	0.202145096	-0.290391238	0.146645096	0.002370773	0.076871596	0.179635639	0.158203473	0.067984008	0.059660504	0.10699292	0.139158235	0.854350113	0.907587332	Bacteria.Proteobacteria.Betaproteobacteria.Burkholderiales.Alcaligenaceae	SSBP1
72274	ENSG00000106028	rs6962558	0.086015989	0.074861014	0.944778819	0.801905416	-0.30014585	0.26115108	0.005783791	-0.016465566	0.172174621	0.144253003	0.08318049	0.065362886	0.068890387	0.028025532	0.997604342	0.996621608	Bacteria.Proteobacteria.Deltaproteobacteria	SSBP1
72275	ENSG00000106028	rs6962558	0.864370539	0.815777084	0.366691916	0.196269847	-0.054701227	-0.068158747	-0.098796858	0.134037508	0.318974477	0.291367939	0.108683666	0.102658639	0.737100092	0.538798677	0.882834534	0.856433681	Bacteria.Firmicutes.Negativicutes.Selenomonadales	SSBP1
72276	ENSG00000106028	rs6962558	0.235077438	0.13348225	0.273387344	0.536376245	-0.219918525	0.23020778	0.077449726	-0.037445385	0.1834962	0.151500735	0.070113002	0.06023991	0.158085009	0.063905924	0.639038922	0.990268195	Bacteria.Firmicutes.Negativicutes.Selenomonadales.Acidaminococcaceae.Phascolarctobacterium	SSBP1
72277	ENSG00000106028	rs6962558	0.347197762	0.434335273	0.892733417	0.674207692	-0.269625565	0.185460591	0.013649683	-0.034516073	0.284746156	0.235754702	0.100828371	0.081735671	0.405718274	0.268655941	0.970853663	0.997513341	Bacteria.Firmicutes.Clostridia.Clostridiales.Lachnospiraceae.Eubacterium_xylanophilum_group	SSBP1
72278	ENSG00000106028	rs6962558	0.410713653	0.300635632	0.350446513	0.40855456	-0.178739276	0.178703719	0.094567714	-0.069841398	0.215874865	0.171273233	0.10055114	0.083961874	0.268290498	0.117973638	0.894170009	0.902455491	Bacteria.Proteobacteria.Gammaproteobacteria.Pseudomonadales.Pseudomonadaceae.Pseudomonas	SSBP1
72279	ENSG00000106028	rs6962558	0.579213961	0.617035639	0.064520521	0.061476258	-0.109256419	0.085771202	0.127977128	-0.11196562	0.196034238	0.17069942	0.068054575	0.058837582	0.358605219	0.298440102	0.411078872	0.756929718	Bacteria.Firmicutes.Clostridia.Clostridiales.Lachnospiraceae.Lachnospiraceae_UCG_010	SSBP1
72280	ENSG00000106028	rs6962558	0.036537065	0.016471986	0.173852554	0.101943773	-0.618994194	0.561845623	-0.152664241	0.155484669	0.289929483	0.228194445	0.111028523	0.09372468	0.161508321	0.03981048	0.988156381	0.752278517	Bacteria.Firmicutes.Clostridia.Clostridiales.Ruminococcaceae.Ruminococcaceae_UCG_013	SSBP1
72281	ENSG00000106028	rs6962558	0.046065116	0.025067623	0.134389795	0.068517906	-0.344317378	0.334402188	-0.134492083	0.163212154	0.169303741	0.145810604	0.088720203	0.088111125	0.056847516	0.012175947	0.44436653	0.68465938	Bacteria.Firmicutes.Clostridia.Clostridiales.Peptostreptococcaceae	SSBP1
72282	ENSG00000106028	rs6962558	0.105137466	0.103946813	0.648679466	0.459109486	-0.290099653	0.241800069	0.039725125	-0.0569883	0.176528333	0.146623057	0.086788991	0.076520438	0.093819219	0.040097409	0.998043854	0.98261409	Bacteria.Firmicutes.Clostridia.Clostridiales.Ruminococcaceaencultured	SSBP1
72283	ENSG00000106028	rs6962558	0.209752179	0.065634199	0.80821902	0.321751072	-0.348431905	0.392961108	0.028636032	-0.090946614	0.275051849	0.209857216	0.11749796	0.091085399	0.281685475	0.067019076	0.970737021	0.933837527	Bacteria.Firmicutes.Bacilli	SSBP1
72284	ENSG00000106028	rs6962558	0.04012625	0.049912301	0.186255563	0.31667974	-0.376688177	0.326817431	-0.128082267	0.08521937	0.179853887	0.163578349	0.095880448	0.084452852	0.048694078	0.022813082	0.903832426	0.99223971	Bacteria.Actinobacteria.Actinobacteria.Bifidobacteriales.Bifidobacteriaceae	SSBP1
72285	ENSG00000106028	rs6962558	0.638769037	0.16947359	0.124611284	0.763609788	-0.098128763	0.248738631	0.141050617	-0.023367139	0.20806228	0.179034941	0.090661075	0.077372451	0.381123389	0.106461801	0.604187293	0.940986664	Bacteria.Bacteroidetes.Bacteroidia.Bacteroidales.Porphyromonadaceae.Odoribacter	SSBP1
72286	ENSG00000106028	rs6962558	0.044824056	0.034099459	0.549600497	0.141515138	-0.34882591	0.313557194	-0.042819184	0.094092604	0.170506296	0.144859251	0.071187574	0.063222754	0.045139191	0.016169008	0.88585635	0.725898931	Bacteria.Fusobacteria.Fusobacteriia.Fusobacteriales	SSBP1
72287	ENSG00000106028	rs6962558	0.089142263	0.189920672	0.44169224	0.732346942	-0.442983655	0.326179649	-0.07135797	0.030467865	0.256689359	0.24623551	0.092184695	0.088703813	0.154130998	0.119918916	0.767120813	0.996502544	Bacteria.Firmicutes.Clostridia.Clostridiales.Family_XI	SSBP1
72288	ENSG00000106028	rs6962558	0.273906022	0.180179575	0.428241123	0.641371039	-0.218643297	0.216896572	0.083651832	-0.04210222	0.198147568	0.160097883	0.104932898	0.089967678	0.139774876	0.049118576	0.990263512	0.935449612	Bacteria.Proteobacteria.Gammaproteobacteria.Pseudomonadales	SSBP1
72289	ENSG00000106028	rs6962558	0.438351842	0.648656326	0.431614165	0.302496621	-0.177711586	0.097944793	0.065625933	-0.07998112	0.227900285	0.21396858	0.082928387	0.076953631	0.412100947	0.268560648	0.999985325	0.999758873	Bacteria.Firmicutes.Clostridia.Clostridiales.Ruminococcaceae.Ruminococcaceae_UCG_014	SSBP1
72290	ENSG00000106028	rs6962558	0.614447829	0.153548995	0.307583217	0.967697367	-0.123908548	0.335304714	0.109045632	0.003610592	0.244794919	0.232209536	0.10603641	0.088815505	0.63830902	0.227333778	0.77270438	0.943399909	Bacteria.Firmicutes.Clostridia.Clostridiales.Ruminococcaceae.Anaerotruncus	SSBP1
72291	ENSG00000106028	rs6962558	0.575830487	0.5992973	0.231428567	0.160728732	-0.125891497	0.097191039	0.110463379	-0.102465424	0.223877735	0.184073927	0.091444082	0.072218733	0.436392947	0.243170846	0.996596763	0.999791394	Bacteria.Firmicutes.Clostridia.Clostridiales.Ruminococcaceae.Ruminococcaceae_UCG_005	SSBP1
72292	ENSG00000106028	rs6962558	0.275443247	0.184349179	0.448794384	0.774373469	-0.222975998	0.2455795	-0.068750327	0.022226697	0.202728397	0.183030697	0.090219171	0.077214875	0.234909225	0.114141836	0.90035052	0.931800238	Bacteria.Firmicutes.Clostridia.Clostridiales.Lachnospiraceae.Blautia	SSBP1
72293	ENSG00000106028	rs6962558	0.072263486	0.037919245	0.965542924	0.399099309	-0.309622675	0.311359737	0.003335986	-0.059142913	0.169453558	0.146939565	0.076926737	0.069677006	0.061137853	0.020172504	0.942321429	0.989428248	Bacteria.Proteobacteria.Gammaproteobacteria.Pasteurellales.Pasteurellaceae.Haemophilus	SSBP1
72294	ENSG00000106028	rs6962558	0.769702847	0.547689418	0.221234854	0.176592956	0.109467569	-0.244198911	-0.090143311	0.104535697	0.372352251	0.404043075	0.072983933	0.076517215	0.932701231	0.623178634	0.999973618	0.989705988	Bacteria.Bacteroidetes.Bacteroidia.Bacteroidales.Bacteroidaceae.Bacteroides	SSBP1
72295	ENSG00000106028	rs6962558	0.203968859	0.275805795	0.774825147	0.528356326	-0.278222695	0.196646662	0.020637508	-0.04190834	0.216814813	0.17892623	0.071841986	0.066109617	0.257799596	0.186200307	0.997329664	0.92426646	Bacteria.Firmicutes.Negativicutes.Selenomonadales.Veillonellaceae.Megasphaera	SSBP1
72296	ENSG00000106028	rs6962558	0.117972524	0.073779411	0.930079628	0.601103011	-0.318521399	0.32697696	-0.00566055	0.029331243	0.20104497	0.179923627	0.064262073	0.055828053	0.162547987	0.054758108	0.99714486	0.996602117	Bacteria.Firmicutes.Clostridia.Clostridiales.Clostridiaceae_1.Clostridium_sensu_stricto_1	SSBP1
72297	ENSG00000106028	rs6962558	0.081232058	0.068683687	0.704535845	0.438817072	-0.301496031	0.265273144	-0.033402002	0.060022996	0.170230912	0.143297424	0.087697394	0.077053104	0.068029994	0.02996716	0.999670759	0.996530704	Bacteria.Firmicutes.Clostridia.Clostridiales.Ruminococcaceae.Flavonifractor	SSBP1
72298	ENSG00000106028	rs6962558	0.132544094	0.379126723	0.76000903	0.125397886	-0.283908665	0.141579549	0.026261399	-0.122651444	0.186382138	0.1598783	0.08560983	0.079002428	0.131042398	0.133265947	0.991744893	0.856262504	Bacteria.Firmicutes.Bacilli.Lactobacillales.Carnobacteriaceae	SSBP1
72299	ENSG00000106028	rs6962558	0.976392232	0.635263823	0.017009099	0.12389686	-0.006116568	0.08790834	0.209172537	-0.116505809	0.205900692	0.184459	0.085393816	0.074740124	0.517465311	0.24878331	0.315350704	0.81001277	Bacteria.Firmicutes.Clostridia.Clostridiales.Christensenellaceae.Christensenellaceae_R_7_group	SSBP1
72300	ENSG00000106028	rs6962558	0.129922096	0.123356371	0.9867566	0.91917986	-0.302731883	0.258255738	0.00133124	0.00710704	0.197368492	0.165431997	0.079892558	0.069771319	0.100371553	0.040162807	0.999296249	0.977793214	Bacteria.Bacteroidetes.Bacteroidia.Bacteroidales.Porphyromonadaceae	SSBP1
72301	ENSG00000106028	rs6962558	0.973391028	0.633086827	0.016944281	0.124223916	-0.006887487	0.088419942	0.209046159	-0.116307548	0.205693254	0.18434291	0.085289816	0.074679051	0.514019884	0.243651112	0.310150335	0.816934524	Bacteria.Firmicutes.Clostridia.Clostridiales.Christensenellaceae	SSBP1
72302	ENSG00000106028	rs6962558	0.784714685	0.931316101	0.43131441	0.661491975	0.171717278	0.046559648	-0.105715422	0.049375711	0.625992287	0.53811437	0.133500257	0.112251247	0.921167864	0.788574597	0.999135888	0.996172726	Bacteria.Firmicutes.Clostridia.Clostridiales.Ruminococcaceae	SSBP1
72303	ENSG00000106028	rs6962558	0.031512542	0.179996196	0.244922658	0.987199666	-0.412358965	0.236943383	-0.059249842	-0.00085708	0.187601706	0.174820384	0.050494734	0.05321705	0.079212025	0.105351614	0.86527713	0.998607976	Bacteria.Firmicutes.Clostridia.Clostridiales.Lachnospiraceae.Tyzzerella_4	SSBP1
72304	ENSG00000106028	rs6962558	0.009417391	0.041560038	0.037871958	0.27314348	-0.518249596	0.349097108	-0.256351488	0.112187323	0.193662486	0.167909196	0.120948804	0.101507845	0.035169626	0.029617464	0.999739884	0.870820978	Bacteria.Actinobacteria.Coriobacteriia.Coriobacteriales.Coriobacteriaceae	SSBP1
72305	ENSG00000106028	rs6962558	0.702275996	0.718116743	0.493028174	0.445984401	-0.120560497	0.095042024	0.077388137	-0.072751621	0.314008677	0.262148226	0.112255056	0.094878552	0.484015303	0.386697928	0.999878354	0.976750668	Bacteria.Bacteroidetes.Bacteroidia.Bacteroidales.Porphyromonadaceae.Barnesiella	SSBP1
72306	ENSG00000106028	rs6962558	0.041972956	0.06052538	0.070794131	0.26634931	-0.34757413	0.272232271	-0.141473871	0.073940372	0.167525545	0.142517503	0.077016886	0.065950508	0.044598651	0.021102537	0.243776833	0.904712577	Bacteria.Firmicutes.Clostridia.Clostridiales.Lachnospiraceae.Lachnospira	SSBP1
72307	ENSG00000106028	rs6962558	0.047823922	0.056907122	0.351203467	0.519466603	-0.374465758	0.303459477	-0.061613117	0.036001881	0.185649997	0.15654359	0.065615181	0.055585039	0.069660691	0.029021489	0.892227828	0.979585985	Bacteria.Firmicutes.Erysipelotrichia.Erysipelotrichales.Erysipelotrichaceae.Erysipelatoclostridium	SSBP1
72308	ENSG00000106028	rs6962558	0.083461975	0.079898575	0.998973478	0.907001862	-0.301184456	0.259373334	-0.00014371	0.010292197	0.171326038	0.145788942	0.111272253	0.087759418	0.066193667	0.027689741	0.999785431	0.988728768	Bacteria.Firmicutes.Clostridia.Clostridiales.Ruminococcaceae.Ruminiclostridium_5	SSBP1
72309	ENSG00000106028	rs6962558	0.20644843	0.093916472	0.863411115	0.257403043	-0.296593514	0.291799856	-0.012642862	0.063895126	0.232415206	0.171649482	0.073200165	0.055921654	0.133035885	0.040744144	0.955858825	0.966227447	Bacteria.Firmicutes.Clostridia.Clostridiales.Lachnospiraceae.Tyzzerella	SSBP1
72310	ENSG00000106028	rs6962558	0.772280027	0.75776935	0.024105143	0.013882165	0.066569161	-0.057305686	0.253464124	-0.233099015	0.229072384	0.185027872	0.109750252	0.092178073	0.498850094	0.304269091	0.998820086	0.961415255	Bacteria.Firmicutes.Clostridia.Clostridiales.Family_XIII	SSBP1
72311	ENSG00000106028	rs6962558	0.048717991	0.117973467	0.394517886	0.731343569	-0.405590322	0.262397924	0.045812781	0.016370672	0.201908993	0.165621277	0.053448549	0.047476104	0.084052349	0.067142577	0.997282517	0.999171204	Bacteria.Proteobacteria.Gammaproteobacteria.Enterobacteriales.Enterobacteriaceae	SSBP1
72312	ENSG00000106028	rs6962558	0.180956613	0.168418342	0.068099078	0.067941091	0.911277586	-0.889301572	-0.229311489	0.215212398	0.673858258	0.638487337	0.123602773	0.115934879	0.907004165	0.453742098	0.997675757	0.924386311	Bacteria.Bacteroidetes	SSBP1
72313	ENSG00000106028	rs6962558	0.135891251	0.082649224	0.594791299	0.875121773	-0.268479897	0.255830732	-0.043350704	0.010645792	0.177802018	0.145134423	0.081098982	0.06747373	0.098193726	0.035889354	0.999694213	0.910077268	Bacteria.Firmicutes.Clostridia.Clostridiales.Lachnospiraceaencultured	SSBP1
72314	ENSG00000106028	rs6962558	0.192572855	0.114931882	0.935186016	0.73179699	-0.312749303	0.288548103	-0.006717513	0.021232405	0.237530491	0.180587821	0.082284873	0.061683856	0.176308607	0.068002446	0.963437541	0.99789802	Bacteria.Verrucomicrobia	SSBP1
72315	ENSG00000106028	rs6962558	0.096357665	0.066933571	0.981029362	0.673630712	-0.299206773	0.276286576	-0.001913198	-0.029452289	0.177338684	0.14827518	0.080150421	0.069613381	0.097853875	0.027346359	0.984405081	0.976466776	Bacteria.Firmicutes.Negativicutes.Selenomonadales.Veillonellaceae.Veillonella	SSBP1
72316	ENSG00000106028	rs6962558	0.011272165	0.018106981	0.065119653	0.113550738	-0.680600325	0.528688889	-0.221680065	0.155597484	0.260918831	0.218037362	0.118154118	0.097002692	0.076465873	0.034099671	0.99991226	0.954009664	Bacteria.Actinobacteria.Coriobacteriia.Coriobacteriales.Coriobacteriaceae.Collinsella	SSBP1
72317	ENSG00000106028	rs6962558	0.121952182	0.050565218	0.730708714	0.31579291	-0.361445239	0.372581995	0.039756439	-0.094519466	0.230649119	0.187030968	0.115013462	0.093496467	0.168259232	0.035581991	0.976314705	0.980405449	Bacteria.Firmicutes.Bacilli.Lactobacillales.Streptococcaceae.Streptococcus	SSBP1
72318	ENSG00000106028	rs6962558	0.161276241	0.038445616	0.752343054	0.232914263	-0.374291039	0.558005185	0.020488069	-0.073379837	0.264154777	0.264082185	0.06465368	0.06094123	0.338196831	0.086210026	0.986262145	0.870352891	Bacteria.Firmicutes.Clostridia.Clostridiales.Ruminococcaceae.Faecalibacterium	SSBP1
72319	ENSG00000106028	rs6962558	0.281918771	0.81982794	0.677399538	0.558449372	-0.477051436	0.08431288	0.04065848	0.050030441	0.43966885	0.368677789	0.097292995	0.08505968	0.722383346	0.664598521	0.999330493	0.996754281	Bacteria.Proteobacteria	SSBP1
72320	ENSG00000106028	rs6962558	0.350991477	0.588600993	0.614468032	0.408422625	-0.221362946	0.120314843	0.042158212	-0.065033584	0.235637091	0.221344373	0.083292932	0.078159897	0.366479064	0.321752161	0.998896274	0.99087052	Bacteria.Proteobacteria.Deltaproteobacteria.Desulfovibrionales.Desulfovibrionaceae.Desulfovibrio	SSBP1
72321	ENSG00000106028	rs6962558	0.141108005	0.371515931	0.838021656	0.314711049	-0.324837945	0.162579428	-0.019611467	-0.080233234	0.218038281	0.180671682	0.095551217	0.079186244	0.145537099	0.131835271	0.858464035	0.981481548	Bacteria.Firmicutes.Clostridia.Clostridiales.Lachnospiraceae.Eubacterium_eligens_group	SSBP1
72322	ENSG00000106028	rs6962558	0.147985768	0.235727469	0.078138926	0.135327476	1.479169012	-1.069713162	-0.295869163	0.220114658	1.010290766	0.893803504	0.165305589	0.14555826	0.999435429	0.959065662	0.999968393	0.999515331	Bacteria.Firmicutes	SSBP1
72323	ENSG00000106028	rs6962558	0.295560995	0.471004474	0.231261987	0.01812757	-0.189344683	-0.159231443	0.069936457	-0.172397138	0.179559841	0.219604955	0.057874083	0.071111784	0.291037534	0.229232954	0.785632726	0.642022903	Bacteria.Bacteroidetes.Bacteroidia.Bacteroidales.Prevotellaceae.Prevotella_9	SSBP1
72324	ENSG00000106028	rs6962558	0.804928896	0.81037788	0.072662006	0.227125098	0.065711221	0.053730146	-0.222598005	0.119503391	0.264982204	0.223023623	0.1220002	0.09800739	0.451331136	0.400446502	0.763308435	0.768606268	Bacteria.Firmicutes.Erysipelotrichia.Erysipelotrichales	SSBP1
72325	ENSG00000106028	rs6962558	0.17064091	0.192536435	0.070366417	0.084994745	1.021080038	-0.88720605	-0.255108952	0.220000797	0.736985084	0.673769712	0.138662269	0.125779655	0.954184916	0.632365846	0.999826541	0.999832315	Bacteria.Firmicutes.Clostridia.Clostridiales.Lachnospiraceae	SSBP1
72326	ENSG00000106028	rs6962558	0.655157718	0.783302839	0.013826597	0.10548193	0.099088716	0.04589763	-0.37996723	0.204399161	0.220846983	0.166200592	0.150164508	0.12450444	0.318553725	0.220034648	0.512913922	0.850985913	Bacteria.Actinobacteria	SSBP1
72327	ENSG00000106028	rs6962558	0.174605316	0.227046806	0.711827112	0.943776818	-0.392033741	0.282671798	-0.035326967	0.005755527	0.285621314	0.231785932	0.095215093	0.081296375	0.308662229	0.181282086	0.997594253	0.968948848	Bacteria.Firmicutes.Erysipelotrichia.Erysipelotrichales.Erysipelotrichaceae.Faecalitalea	SSBP1
72328	ENSG00000106028	rs6962558	0.309398087	0.454431581	0.028298024	0.017206731	-0.175557325	0.115067321	-0.201319095	0.183089591	0.171359445	0.152901318	0.089745914	0.074884893	0.149978458	0.124267661	0.997117901	0.866190053	Bacteria.Firmicutes.Clostridia.Clostridiales.Lachnospiraceae.Eubacterium_hallii_group	SSBP1
72329	ENSG00000106028	rs6962558	0.011251348	0.047580143	0.048639319	0.35033373	-0.49913393	0.333370232	-0.245419691	0.098433124	0.191299475	0.165089402	0.122129684	0.104636457	0.038208504	0.030933919	0.999005033	0.909856934	Bacteria.Actinobacteria.Coriobacteriia.Coriobacteriales	SSBP1
72330	ENSG00000106028	rs6962558	0.181082977	0.168247836	0.068128661	0.067828632	0.910680472	-0.889288922	-0.229233957	0.215244029	0.673614513	0.638218723	0.123574587	0.1159033	0.908679546	0.454277459	0.997187614	0.921529413	Bacteria.Bacteroidetes.Bacteroidia.Bacteroidales	SSBP1
72331	ENSG00000106028	rs6962558	0.101174032	0.065704762	0.898165217	0.565641138	-0.322156063	0.329423314	-0.007777519	0.03108076	0.193746822	0.175972666	0.060534496	0.053825647	0.138767926	0.042842153	0.998329958	0.99999132	Bacteria.Firmicutes.Clostridia.Clostridiales.Clostridiaceae_1	SSBP1
72332	ENSG00000106028	rs6962558	0.160743234	0.058201963	0.792042886	0.319592827	-0.353280517	0.382219594	0.02985017	-0.091099167	0.249004667	0.198227324	0.112750234	0.090829072	0.216985948	0.046166411	0.99152666	0.964873007	Bacteria.Firmicutes.Bacilli.Lactobacillales	SSBP1
72333	ENSG00000106028	rs6962558	0.126752886	0.051479702	0.735274026	0.313650519	-0.360570887	0.3730972	0.038746063	-0.094228789	0.233098936	0.18805141	0.114102816	0.09279398	0.182855149	0.03669456	0.988415778	0.976249604	Bacteria.Firmicutes.Bacilli.Lactobacillales.Streptococcaceae	SSBP1
72334	ENSG00000106028	rs6962558	0.478504416	0.3410553	0.41371615	0.645484895	-0.16881217	0.203565962	0.077221767	-0.037272568	0.236820858	0.212243701	0.093869791	0.080642522	0.44333798	0.215895108	0.981084248	0.998600531	Bacteria.Firmicutes.Clostridia.Clostridiales.Ruminococcaceae.Ruminiclostridium_6	SSBP1
72335	ENSG00000106028	rs6962558	0.067052417	0.130029285	0.36230595	0.683912041	-0.489407591	0.343518543	0.061862388	-0.025251367	0.262768538	0.224023336	0.067429661	0.061745043	0.225455935	0.120166164	0.996566686	0.997858307	Bacteria.Proteobacteria.Gammaproteobacteria	SSBP1
72336	ENSG00000106049	rs42087	0.959073922	0.622010113	0.715789237	0.278126216	-0.007254088	-0.094885314	-0.022418448	-0.08636939	0.140817766	0.191544629	0.061305736	0.078970404	0.333682274	0.163723132	0.925469309	0.897855657	Bacteria.Firmicutes.Clostridia.Clostridiales.Ruminococcaceae.Ruminococcaceae_UCG_002	HIBADH
72337	ENSG00000106049	rs42087	0.46685211	0.639312617	0.35913015	0.704849736	-0.147868162	-0.137991221	-0.082195063	-0.044372601	0.202029541	0.293058178	0.088997869	0.116630998	0.415790924	0.352575803	0.809331053	0.895507627	Bacteria.Firmicutes.Clostridia.Clostridiales.Ruminococcaceae.Ruminiclostridium_9	HIBADH
72338	ENSG00000106049	rs42087	0.807169813	0.975067982	0.838037824	0.953067404	-0.050330896	-0.010325433	0.013300768	-0.006065883	0.205368673	0.329115428	0.064810721	0.102667434	0.594612687	0.402881631	0.9994853	0.999502343	Bacteria.Firmicutes.Clostridia.Clostridiales.Lachnospiraceae.Ruminococcus_gnavus_group	HIBADH
72339	ENSG00000106049	rs42087	0.94642136	0.489271515	0.978811604	0.473659416	-0.013939497	-0.221372835	0.001931867	-0.08003106	0.206628778	0.3183301	0.072459719	0.111041563	0.546684023	0.286746814	0.999038644	0.99087052	Bacteria.Proteobacteria.Deltaproteobacteria.Desulfovibrionales.Desulfovibrionaceae.Desulfovibrio	HIBADH
72340	ENSG00000106049	rs42087	0.979224477	0.988207448	0.571332432	0.339251829	-0.003616209	0.002764003	0.036454011	-0.090606816	0.138331501	0.186287758	0.064069364	0.094114623	0.359828226	0.23674838	0.995339941	0.95316496	Bacteria.Proteobacteria.Deltaproteobacteria.Desulfovibrionales.Desulfovibrionaceae.Bilophila	HIBADH
72341	ENSG00000106049	rs42087	0.893849856	0.793976731	0.240272339	0.162758722	-0.017786669	-0.046723387	0.075817595	-0.129671326	0.132778156	0.178180062	0.063972891	0.091843895	0.294020019	0.202991575	0.975966367	0.997201293	Bacteria.Firmicutes.Clostridia.Clostridiales.Lachnospiraceae.Coprococcus_1	HIBADH
72342	ENSG00000106049	rs42087	0.994160592	0.742678191	0.514185647	0.330691791	-0.000990392	-0.060119896	-0.032750478	-0.064471649	0.134804457	0.182340933	0.049929991	0.065783573	0.348475637	0.180121921	0.790536331	0.810982682	Bacteria.Firmicutes.Negativicutes.Selenomonadales.Veillonellaceae.Dialister	HIBADH
72343	ENSG00000106049	rs42087	0.766196676	0.693831348	0.479336644	0.618506955	0.049491546	-0.082564247	0.041437336	-0.037052364	0.165744484	0.208803985	0.058241593	0.074050439	0.376293537	0.253998726	0.982891669	0.998439902	Bacteria.Verrucomicrobia.Verrucomicrobiae.Verrucomicrobiales.Verrucomicrobiaceae.Akkermansia	HIBADH
72344	ENSG00000106049	rs42087	0.740691339	0.982626558	0.547939928	0.516567331	-0.047380478	0.004013398	-0.03791928	0.047754299	0.142560234	0.183595072	0.062779313	0.073219519	0.256875429	0.246641389	0.968802863	0.997181136	Bacteria.Bacteroidetes.Bacteroidia.Bacteroidales.Prevotellaceae	HIBADH
72345	ENSG00000106049	rs42087	0.743091327	0.476909536	0.486432809	0.440530229	0.058480033	0.20494461	0.049909898	0.080119122	0.177663238	0.286466187	0.071301107	0.103238753	0.476388774	0.22649984	0.847893021	0.969796583	Bacteria.Firmicutes.Erysipelotrichia.Erysipelotrichales.Erysipelotrichaceae.Clostridium_innocuum_group	HIBADH
72346	ENSG00000106049	rs42087	0.638135855	0.990769321	0.575331364	0.92252158	-0.090194296	-0.003150474	-0.040757924	0.00973114	0.190877877	0.271270189	0.072386502	0.099667273	0.459024428	0.339041244	0.996596763	0.999791394	Bacteria.Firmicutes.Clostridia.Clostridiales.Ruminococcaceae.Ruminococcaceae_UCG_005	HIBADH
72347	ENSG00000106049	rs42087	0.373655296	0.888982753	0.263024601	0.948909003	-0.171766806	-0.040606305	-0.076498481	0.006152161	0.191742854	0.289755323	0.067754464	0.095642091	0.358653549	0.384812657	0.981446852	0.961652776	Bacteria.Proteobacteria.Gammaproteobacteria.Enterobacteriales.Enterobacteriaceae.Citrobacter	HIBADH
72348	ENSG00000106049	rs42087	0.588661588	0.364787303	0.444165299	0.32458115	0.113440619	0.296577801	0.071138868	0.135316236	0.208731798	0.324955138	0.092403606	0.136323743	0.503202939	0.251232516	0.998891856	0.999590371	Bacteria.Firmicutes.Bacilli.Bacillales.Staphylococcaceae.Staphylococcus	HIBADH
72349	ENSG00000106049	rs42087	0.983834586	0.96214759	0.444249555	0.934720594	0.002809281	-0.009429861	0.054222396	-0.007856272	0.138117205	0.197931421	0.070443571	0.095546198	0.407575955	0.206196653	0.603040651	0.890094436	Bacteria.Firmicutes.Clostridia.Clostridiales.Peptostreptococcaceae	HIBADH
72350	ENSG00000106049	rs42087	0.696838586	0.983180641	0.32582967	0.412013962	-0.054470942	-0.003798687	-0.050340779	0.047750619	0.139196985	0.179498545	0.050847626	0.05783287	0.259296852	0.225762582	0.704455725	0.993577312	Bacteria.Proteobacteria.Betaproteobacteria.Burkholderiales.Alcaligenaceae.Sutterella	HIBADH
72351	ENSG00000106049	rs42087	0.849821009	0.823511973	0.874011702	0.760397562	-0.027057118	-0.042069037	-0.013053639	-0.031016372	0.14232886	0.187864578	0.081999656	0.101279892	0.342265945	0.185384408	0.911390699	0.993111591	Bacteria.Actinobacteria.Actinobacteria.Bifidobacteriales.Bifidobacteriaceae.Bifidobacterium	HIBADH
72352	ENSG00000106049	rs42087	0.998815105	0.043499808	0.986382894	0.00963528	-0.000227498	-0.472882892	-0.001098517	-0.259070961	0.152604522	0.229659966	0.064116555	0.09712096	0.522755346	0.036439231	0.65203131	0.553932218	Bacteria.Firmicutes.Clostridia.Clostridiales.Christensenellaceae.Christensenellaceae_R_7_group	HIBADH
72353	ENSG00000106049	rs42087	0.806685575	0.706596772	0.855287049	0.700444834	-0.048126817	-0.100193641	0.017173814	0.051047298	0.195873181	0.265000469	0.093793124	0.132101811	0.451906292	0.368248327	0.968448529	0.862305464	Bacteria.Firmicutes.Erysipelotrichia.Erysipelotrichales	HIBADH
72354	ENSG00000106049	rs42087	0.994753371	0.932516153	0.685817031	0.964653871	0.000924355	-0.015517808	0.024376375	0.003179336	0.14003133	0.182544805	0.05998797	0.071469188	0.416597166	0.245727021	0.904995655	0.993531782	Bacteria.Firmicutes.Negativicutes.Selenomonadales.Acidaminococcaceae	HIBADH
72355	ENSG00000106049	rs42087	0.742468838	0.911907894	0.745361398	0.951606949	-0.065695234	-0.028580733	-0.024167848	-0.005993952	0.199082619	0.25733589	0.074101242	0.098384636	0.476795485	0.392505671	0.752954104	0.998431627	Bacteria.Firmicutes.Clostridia.Clostridiales.Ruminococcaceae.Ruminococcus_1	HIBADH
72356	ENSG00000106049	rs42087	0.363700787	0.338325358	0.28823391	0.192327826	-0.177061782	0.293512773	0.089082584	-0.155694324	0.193561763	0.304287637	0.083195077	0.118182555	0.328602808	0.206654036	0.99759175	0.986746924	Bacteria.Firmicutes.Clostridia.Clostridiales.Lachnospiraceae.Lachnospiraceae_UCG_008	HIBADH
72357	ENSG00000106049	rs42087	0.886249664	0.606629309	0.612225836	0.241518499	0.023671034	0.111047358	0.037445274	0.110683318	0.164824099	0.214623338	0.073514562	0.093642043	0.392972757	0.214113639	0.981744939	0.998719086	Bacteria.Firmicutes.Bacilli.Bacillales.Family_XI.Gemella	HIBADH
72358	ENSG00000106049	rs42087	0.469034261	0.1558075	0.179194619	0.036319384	0.109412559	-0.319391649	-0.062747883	0.122480679	0.150226192	0.222422929	0.04620993	0.057299497	0.282621228	0.06217813	0.999492402	0.999741582	Bacteria.Proteobacteria.Gammaproteobacteria.Enterobacteriales.Enterobacteriaceae.Escherichia_Shigella	HIBADH
72359	ENSG00000106049	rs42087	0.951182591	0.64081856	0.817899415	0.607810046	0.010843444	-0.119255655	-0.01585636	0.046937917	0.176435002	0.254413504	0.068588146	0.091016953	0.501106669	0.233333095	0.823501072	0.988047315	Bacteria.Proteobacteria.Betaproteobacteria	HIBADH
72360	ENSG00000106049	rs42087	0.807985571	0.737818848	0.863315746	0.101905222	-0.032062869	0.060449921	0.008731384	-0.111097625	0.131395586	0.179814762	0.050517701	0.066960898	0.310842002	0.154584538	0.835138651	0.854805842	Bacteria.Firmicutes.Clostridia.Clostridiales.Lachnospiraceae.Lachnospiraceae_NK4A136_group	HIBADH
72361	ENSG00000106049	rs42087	0.96810628	0.290910448	0.837178771	0.184605287	0.006837646	-0.260059817	0.012302439	-0.112623596	0.170354192	0.244235765	0.059625319	0.083988163	0.470194454	0.174657375	0.776492648	0.813330366	Bacteria.Firmicutes.Clostridia.Clostridiales.Lachnospiraceae.Lachnospiraceae_UCG_010	HIBADH
72362	ENSG00000106049	rs42087	0.945296508	0.658973205	0.956599692	0.603899989	-0.011173229	-0.10240238	0.003864361	-0.052295032	0.162212691	0.230965736	0.070735168	0.100308392	0.450646262	0.205158988	0.869356468	0.983117345	Bacteria.Firmicutes.Clostridia.Clostridiales.Lachnospiraceae.Eubacterium_eligens_group	HIBADH
72363	ENSG00000106049	rs42087	0.862890216	0.93049526	0.950845699	0.726817347	-0.023452446	-0.015786338	0.003929935	-0.02790058	0.135264828	0.1802908	0.063505625	0.079517313	0.308882166	0.219922592	0.923641582	0.924786139	Bacteria.Fusobacteria.Fusobacteriia.Fusobacteriales.Fusobacteriaceae.Fusobacterium	HIBADH
72364	ENSG00000106049	rs42087	0.883390892	0.57738665	0.302974	0.101569342	0.020262479	-0.101995446	-0.065352137	0.149236789	0.137606451	0.182126233	0.062941019	0.089858104	0.296023379	0.167796066	0.915215198	0.989428248	Bacteria.Proteobacteria.Gammaproteobacteria.Pasteurellales.Pasteurellaceae.Haemophilus	HIBADH
72365	ENSG00000106049	rs42087	0.802212134	0.923122347	0.178974261	0.177808862	-0.033454479	0.01747505	-0.07531175	0.120088511	0.133013704	0.180384317	0.05543394	0.088152022	0.261646858	0.237031638	0.998277807	0.999325446	Bacteria.Bacteroidetes.Bacteroidia.Bacteroidales.Porphyromonadaceae.Parabacteroides	HIBADH
72366	ENSG00000106049	rs42087	0.975964632	0.955664859	0.815734674	0.666329497	-0.004555628	-0.010629095	-0.018438453	-0.03911065	0.150626041	0.190453566	0.078803009	0.090290574	0.349076137	0.259204305	0.92078388	0.945867177	Bacteria.Firmicutes.Clostridia.Clostridiales.Lachnospiraceae.Fusicatenibacter	HIBADH
72367	ENSG00000106049	rs42087	0.699004815	0.885645297	0.630089286	0.910631598	-0.06991795	-0.034781792	-0.035493806	-0.010621252	0.180025085	0.2409006	0.073350774	0.094260378	0.341474742	0.284075176	0.911846717	0.998819627	Bacteria.Firmicutes.Clostridia.Clostridiales.Ruminococcaceae.Ruminococcaceae_UCG_003	HIBADH
72368	ENSG00000106049	rs42087	0.948753567	0.748646797	0.507314223	0.162698403	0.00887602	0.058885929	0.055702064	0.163950168	0.137568352	0.182996731	0.08354709	0.116106076	0.350299307	0.186551829	0.89797595	0.997132292	Bacteria.Firmicutes.Bacilli.Bacillales	HIBADH
72369	ENSG00000106049	rs42087	0.943675514	0.778520989	0.968466332	0.791613302	-0.012133887	-0.067416119	-0.002714626	0.023175885	0.171081436	0.238711107	0.068405262	0.087355281	0.457863098	0.259193108	0.816564131	0.994680072	Bacteria.Proteobacteria.Betaproteobacteria.Burkholderiales	HIBADH
72370	ENSG00000106049	rs42087	0.950194562	0.707050362	0.62017804	0.53254113	0.008973742	-0.073933688	0.032473307	-0.050014828	0.143112542	0.195863788	0.065209912	0.079707116	0.321597876	0.180950263	0.99935717	0.960853802	Bacteria.Firmicutes.Erysipelotrichia.Erysipelotrichales.Erysipelotrichaceae.Erysipelotrichaceae_UCG_003	HIBADH
72371	ENSG00000106049	rs42087	0.877561762	0.133005415	0.837600375	0.106780785	0.030265884	-0.515203602	0.018358176	-0.237562402	0.195682004	0.338634078	0.089209549	0.145254804	0.602639284	0.122798341	0.99792254	0.986607256	Bacteria.Firmicutes.Clostridia.Clostridiales.Family_XIII.Family_XIII_AD3011_group	HIBADH
72372	ENSG00000106049	rs42087	0.950290349	0.73142147	0.819924151	0.647289125	-0.008889979	0.089295836	0.015216475	0.053262871	0.142050254	0.259042438	0.06657378	0.115872759	0.440136348	0.231441235	0.970338521	0.907101516	Bacteria.Proteobacteria.Gammaproteobacteria.Pseudomonadales.Pseudomonadaceae.Pseudomonas	HIBADH
72373	ENSG00000106049	rs42087	0.537731805	0.543955655	0.341872986	0.46202131	0.125130227	-0.141277136	0.06482553	-0.055094439	0.201975507	0.231582885	0.067704334	0.074461433	0.395630867	0.252187533	0.811797432	0.941770524	Bacteria.Bacteroidetes.Bacteroidia.Bacteroidales.Prevotellaceae.Prevotella_9	HIBADH
72374	ENSG00000106049	rs42087	0.646749018	0.88234745	0.620008991	0.751295641	-0.09045525	0.03396934	0.037862727	-0.029207915	0.19646103	0.228631299	0.075995645	0.091769018	0.422148441	0.321311709	0.586082179	0.968472113	Bacteria.Firmicutes.Clostridia.Clostridiales.Lachnospiraceae.Anaerostipes	HIBADH
72375	ENSG00000106049	rs42087	0.978892875	0.998516982	0.732728343	0.881478816	0.003880759	0.00037459	0.020946089	0.012481419	0.146118591	0.200761096	0.061072792	0.08338612	0.436492328	0.2515093	0.958282233	0.979585985	Bacteria.Firmicutes.Erysipelotrichia.Erysipelotrichales.Erysipelotrichaceae.Erysipelatoclostridium	HIBADH
72376	ENSG00000106049	rs42087	0.4836386	0.530707646	0.317773963	0.350561346	0.122656159	0.153844727	-0.070547848	-0.102613098	0.174104067	0.244081505	0.070072782	0.109131752	0.412411197	0.236097532	0.760799263	0.883935601	Bacteria.Firmicutes.Negativicutes.Selenomonadales.Veillonellaceae	HIBADH
72377	ENSG00000106049	rs42087	0.308505516	0.983178723	0.152085106	0.863896449	0.203466676	-0.005908448	0.108651465	-0.016860288	0.198232428	0.279158755	0.074972622	0.097970023	0.39106082	0.435856616	0.997594253	0.968948848	Bacteria.Firmicutes.Erysipelotrichia.Erysipelotrichales.Erysipelotrichaceae.Faecalitalea	HIBADH
72378	ENSG00000106049	rs42087	0.878579478	0.611616296	0.752391218	0.128858632	-0.020318163	0.097070348	0.019714239	-0.153976668	0.132475688	0.19024694	0.062224245	0.100103122	0.311125653	0.141536565	0.998525812	0.997174658	Bacteria.Proteobacteria.Deltaproteobacteria.Desulfovibrionales.Desulfovibrionaceae	HIBADH
72379	ENSG00000106049	rs42087	0.973385633	0.944748557	0.761529417	0.492577223	-0.004473213	-0.012336668	-0.019812321	-0.055886521	0.133564411	0.177324365	0.065011497	0.080981191	0.304157222	0.210416813	0.996960949	0.890158219	Bacteria.Bacteroidetes.Bacteroidia.Bacteroidales.Rikenellaceae	HIBADH
72380	ENSG00000106049	rs42087	0.901543636	0.801547062	0.210400452	0.252628659	-0.016535174	-0.045773293	0.095013866	-0.115983847	0.1331381	0.181369674	0.07511189	0.100485185	0.319032471	0.214463396	0.999670759	0.996530704	Bacteria.Firmicutes.Clostridia.Clostridiales.Ruminococcaceae.Flavonifractor	HIBADH
72381	ENSG00000106049	rs42087	0.891263501	0.814281627	0.325958235	0.908949693	0.019675534	0.05576472	0.065762027	0.010506419	0.143363466	0.236429788	0.066441925	0.091511403	0.404838137	0.158355644	0.485235493	0.995873021	Bacteria.Firmicutes.Clostridia.Clostridiales.Peptostreptococcaceae.Intestinibacter	HIBADH
72382	ENSG00000106049	rs42087	0.688810371	0.994583846	0.550412472	0.890270719	-0.059690248	0.001247753	0.031618275	-0.009841582	0.148386171	0.183106563	0.052673287	0.071056566	0.33296745	0.2963896	0.744621511	0.876602572	Bacteria.Firmicutes.Clostridia.Clostridiales.Lachnospiraceae.Roseburia	HIBADH
72383	ENSG00000106049	rs42087	0.831408639	0.912680138	0.835029289	0.977283648	-0.032699302	-0.02411056	0.012676329	-0.002259993	0.152976928	0.219015127	0.06062522	0.079063903	0.382339907	0.289555138	0.828719954	0.941040268	Bacteria.Proteobacteria.Betaproteobacteria.Burkholderiales.Alcaligenaceae	HIBADH
72384	ENSG00000106049	rs42087	0.736769053	0.328434849	0.70645084	0.102593699	-0.065420025	0.237634701	-0.025968507	0.150019454	0.193792373	0.241333107	0.068647823	0.090605327	0.463837934	0.168674483	0.999858829	0.911858745	Bacteria.Proteobacteria.Betaproteobacteria.Neisseriales.Neisseriaceae.Eikenella	HIBADH
72385	ENSG00000106049	rs42087	0.785551712	0.718762948	0.825937807	0.717803388	-0.053407761	-0.095738272	0.020742781	0.047999057	0.19547658	0.264703057	0.093942407	0.132238948	0.443519971	0.365732591	0.953090543	0.862626287	Bacteria.Firmicutes.Erysipelotrichia.Erysipelotrichales.Erysipelotrichaceae	HIBADH
72386	ENSG00000106049	rs42087	0.436748107	0.155286355	0.439838083	0.084805869	-0.167012892	0.479652073	-0.061583884	0.200523732	0.21342838	0.333600095	0.079234286	0.11457308	0.443089506	0.143390607	0.961249848	0.997513341	Bacteria.Firmicutes.Clostridia.Clostridiales.Lachnospiraceae.Eubacterium_xylanophilum_group	HIBADH
72387	ENSG00000106049	rs42087	0.890970594	0.79157006	0.860062616	0.310349923	-0.025198519	0.053789555	0.015024579	-0.099303527	0.183109636	0.202702219	0.084886985	0.097121415	0.437269505	0.315586323	0.926904383	0.903266338	Bacteria.Firmicutes.Clostridia.Clostridiales.Lachnospiraceae.Blautia	HIBADH
72388	ENSG00000106049	rs42087	0.329535725	0.851593575	0.245429301	0.710352957	-0.211766123	0.062605057	-0.099482003	0.045722487	0.215555617	0.333303658	0.084873965	0.122576349	0.417544537	0.396982759	0.998832683	0.995738724	Bacteria.Firmicutes.Clostridia.Clostridiales.Ruminococcaceae.Eubacterium_coprostanoligenes_group	HIBADH
72389	ENSG00000106049	rs42087	0.920119259	0.708836176	0.944770445	0.464211878	-0.013855049	-0.071326697	0.005432602	-0.088794442	0.137623116	0.190173612	0.078117941	0.120599441	0.309645464	0.158144902	0.999276643	0.988728768	Bacteria.Firmicutes.Clostridia.Clostridiales.Ruminococcaceae.Ruminiclostridium_5	HIBADH
72390	ENSG00000106049	rs42087	0.460485803	0.71675002	0.397426208	0.591553156	-0.153613934	0.109727475	-0.069071023	0.066857685	0.2068997	0.301126967	0.081083756	0.12398152	0.488078369	0.395443846	0.948905015	0.966332496	Bacteria.Firmicutes.Clostridia.Clostridiales.Ruminococcaceae.Ruminococcaceae_NK4A214_group	HIBADH
72391	ENSG00000106049	rs42087	0.780584626	0.604017264	0.654247744	0.322746625	0.060277545	0.138257448	0.034555405	0.1018543	0.215496558	0.265281182	0.076799324	0.102221419	0.468323948	0.313357091	0.997329664	0.92426646	Bacteria.Firmicutes.Negativicutes.Selenomonadales.Veillonellaceae.Megasphaera	HIBADH
72392	ENSG00000106049	rs42087	0.939629886	0.72046364	0.985943445	0.639678851	-0.010993988	-0.073510304	0.001312762	-0.046256498	0.144603352	0.204538322	0.074225612	0.09834468	0.364694662	0.184065274	0.998043854	0.98261409	Bacteria.Firmicutes.Clostridia.Clostridiales.Ruminococcaceaencultured	HIBADH
72393	ENSG00000106049	rs42087	0.824554849	0.47783921	0.630941977	0.4084971	0.038837462	-0.191538471	-0.04330787	0.10711542	0.174482104	0.268295355	0.089723075	0.128756056	0.500686091	0.195240609	0.986557936	0.973447285	Bacteria.Firmicutes.Bacilli.Lactobacillales	HIBADH
72394	ENSG00000106049	rs42087	0.871355274	0.389646468	0.755289059	0.306999483	0.030013304	-0.234807475	0.029512756	-0.145629914	0.18460892	0.271123585	0.094292465	0.141438948	0.529038292	0.195293118	0.998820086	0.961415255	Bacteria.Firmicutes.Clostridia.Clostridiales.Family_XIII	HIBADH
72395	ENSG00000106049	rs42087	0.883169684	0.536420007	0.310690329	0.082642622	0.020318277	-0.113537623	-0.063818102	0.158252347	0.137722195	0.182672259	0.062460031	0.089775601	0.279168037	0.156811459	0.905635856	0.982515749	Bacteria.Proteobacteria.Gammaproteobacteria.Pasteurellales.Pasteurellaceae	HIBADH
72396	ENSG00000106049	rs42087	0.852214705	0.562718	0.828987334	0.559176977	-0.035480326	-0.158511055	-0.017506011	-0.060057573	0.189697478	0.272452301	0.080720464	0.102297028	0.442688683	0.252445848	0.829517927	0.934686745	Bacteria.Bacteroidetes.Bacteroidia.Bacteroidales.Porphyromonadaceae.Odoribacter	HIBADH
72397	ENSG00000106049	rs42087	0.88126935	0.549147082	0.755039549	0.107700007	-0.019816246	0.115992647	0.019447798	-0.168122133	0.132153434	0.192620168	0.062069765	0.103071191	0.311318524	0.137271275	0.997604342	0.996621608	Bacteria.Proteobacteria.Deltaproteobacteria	HIBADH
72398	ENSG00000106049	rs42087	0.643852648	0.518774782	0.341289228	0.394879101	0.077336251	-0.161240057	-0.089857073	0.109266333	0.166499048	0.248533158	0.093733281	0.127576103	0.413253831	0.186967183	0.976314705	0.980405449	Bacteria.Firmicutes.Bacilli.Lactobacillales.Streptococcaceae.Streptococcus	HIBADH
72399	ENSG00000106049	rs42087	0.856592423	0.726537484	0.592911125	0.654687625	0.02956128	-0.072773361	0.0315669	-0.033425288	0.162932351	0.207184481	0.058753533	0.074389015	0.417261772	0.261585587	0.959597159	0.99789802	Bacteria.Verrucomicrobia	HIBADH
72400	ENSG00000106049	rs42087	0.703872104	0.577231245	0.550796771	0.192111636	0.069002878	0.118429138	0.033604284	0.081962184	0.180741354	0.211384231	0.056035964	0.062184213	0.454986005	0.236354409	0.872913529	0.998607976	Bacteria.Firmicutes.Clostridia.Clostridiales.Lachnospiraceae.Tyzzerella_4	HIBADH
72401	ENSG00000106049	rs42087	0.865466893	0.814789078	0.210713551	0.64178225	0.023494178	-0.045258462	0.06740001	-0.034656426	0.13812713	0.192421363	0.053319167	0.074148444	0.321153875	0.209930313	0.886764336	0.887732124	Bacteria.Proteobacteria.Betaproteobacteria.Burkholderiales.Alcaligenaceae.Parasutterella	HIBADH
72402	ENSG00000106049	rs42087	0.987253098	0.315815993	0.899717765	0.271774667	0.003503603	0.408349844	-0.006542575	-0.098387503	0.218454572	0.403949626	0.051715357	0.088765544	0.695793491	0.299610904	0.992011104	0.870964126	Bacteria.Firmicutes.Clostridia.Clostridiales.Ruminococcaceae.Faecalibacterium	HIBADH
72403	ENSG00000106049	rs42087	0.345454356	0.67081234	0.181931934	0.560423873	0.171058893	-0.08232981	0.082420815	0.034496509	0.179995511	0.192823521	0.061085542	0.058945899	0.27641765	0.222026068	0.952635549	0.99999132	Bacteria.Firmicutes.Clostridia.Clostridiales.Clostridiaceae_1	HIBADH
72404	ENSG00000106049	rs42087	0.395980282	0.534179755	0.259705901	0.503175272	0.202997943	-0.214430207	0.114003171	-0.093558697	0.237570391	0.343105734	0.100265233	0.138965823	0.468925082	0.32521902	0.99032513	0.895807458	Bacteria.Firmicutes.Clostridia.Clostridiales.Ruminococcaceae.Ruminococcaceae_UCG_013	HIBADH
72405	ENSG00000106049	rs42087	0.717617026	0.49839923	0.658420905	0.126374564	-0.058355678	0.142042241	-0.035004548	0.168739346	0.160660815	0.208631933	0.0788153	0.108974557	0.350849718	0.171358774	0.962073978	0.823043084	Bacteria.Firmicutes.Bacilli.Lactobacillales.Carnobacteriaceae.Granulicatella	HIBADH
72406	ENSG00000106049	rs42087	0.712539774	0.512466987	0.65936635	0.128097379	-0.059493784	0.137166928	-0.034933921	0.171667088	0.160767304	0.208264571	0.078889715	0.111377804	0.357169739	0.16799938	0.991744893	0.856262504	Bacteria.Firmicutes.Bacilli.Lactobacillales.Carnobacteriaceae	HIBADH
72407	ENSG00000106049	rs42087	0.480379696	0.627866545	0.490072636	0.605315734	-0.431374759	0.595427291	0.069794812	-0.103043945	0.607759167	1.222536216	0.100549705	0.198428752	0.999435429	0.989125616	0.999968393	0.999515331	Bacteria.Firmicutes	HIBADH
72408	ENSG00000106049	rs42087	0.991442231	0.044252145	0.983446596	0.009359736	-0.001639999	-0.467814469	-0.001333244	-0.259024641	0.152315541	0.228035656	0.06401182	0.096711088	0.519007359	0.036213012	0.650865125	0.558998547	Bacteria.Firmicutes.Clostridia.Clostridiales.Christensenellaceae	HIBADH
72409	ENSG00000106049	rs42087	0.768876632	0.27194207	0.854607671	0.119694176	-0.063589772	0.319190983	-0.014844071	0.176830636	0.21550336	0.288076727	0.080686306	0.112144553	0.496262653	0.152179753	0.849590338	0.996502544	Bacteria.Firmicutes.Clostridia.Clostridiales.Family_XI	HIBADH
72410	ENSG00000106049	rs42087	0.942200992	0.394794129	0.906636902	0.373859812	0.030803709	0.574302872	-0.010551876	-0.122743765	0.423217083	0.670417657	0.089620296	0.137077575	0.935198286	0.629057138	0.999135888	0.977096731	Bacteria.Firmicutes.Clostridia.Clostridiales.Ruminococcaceae	HIBADH
72411	ENSG00000106049	rs42087	0.688317397	0.793833763	0.671625553	0.768357266	-0.074156238	-0.06056553	-0.029660248	-0.02582927	0.184039634	0.230803254	0.069649878	0.08733228	0.440158652	0.339734545	0.86662702	0.99780419	Bacteria.Firmicutes.Clostridia.Clostridiales.Ruminococcaceae.Ruminococcus_2	HIBADH
72412	ENSG00000106049	rs42087	0.393426723	0.222400522	0.32933229	0.213044837	-0.195507645	-0.448219679	-0.084938068	-0.173891995	0.22756495	0.363825178	0.086421383	0.138275601	0.552427573	0.280525738	0.779976076	0.913834648	Bacteria.Firmicutes.Clostridia.Clostridiales.Ruminococcaceae.Anaerotruncus	HIBADH
72413	ENSG00000106049	rs42087	0.887059518	0.936524991	0.944174612	0.622832981	-0.021501665	-0.014934912	0.005489304	-0.047392481	0.150799612	0.186810002	0.078089438	0.095897915	0.295681246	0.221803308	0.997117901	0.950206352	Bacteria.Firmicutes.Clostridia.Clostridiales.Lachnospiraceae.Eubacterium_hallii_group	HIBADH
72414	ENSG00000106049	rs42087	0.982632858	0.630155472	0.212384492	0.616625936	-0.002907498	0.095610283	0.079725416	0.041215374	0.133053327	0.197624549	0.063303572	0.081930138	0.350780066	0.134316156	0.385682863	0.981255175	Bacteria.Firmicutes.Clostridia.Clostridiales.Lachnospiraceae.Lachnospira	HIBADH
72415	ENSG00000106049	rs42087	0.838550919	0.811671666	0.834071221	0.708985694	-0.028993178	-0.044756559	-0.017278379	-0.03823629	0.141730627	0.187077487	0.082150494	0.102001809	0.326613212	0.199421703	0.958613924	0.998755611	Bacteria.Actinobacteria.Actinobacteria.Bifidobacteriales.Bifidobacteriaceae	HIBADH
72416	ENSG00000106049	rs42087	0.853397377	0.298609058	0.756272439	0.192207658	0.05679645	0.413046947	-0.024263605	-0.135940207	0.306144094	0.394202109	0.077844895	0.103159587	0.854303553	0.322400949	0.998803525	0.997226571	Bacteria.Firmicutes.Clostridia.Clostridiales.Lachnospiraceae.Eubacterium_rectale_group	HIBADH
72417	ENSG00000106049	rs42087	0.24542362	0.584679709	0.118191573	0.759894733	0.220935208	-0.107706664	0.102906625	0.018654277	0.188490566	0.196078732	0.064992253	0.060781401	0.24186221	0.22740142	0.99714486	0.996602117	Bacteria.Firmicutes.Clostridia.Clostridiales.Clostridiaceae_1.Clostridium_sensu_stricto_1	HIBADH
72418	ENSG00000106049	rs42087	0.971994106	0.94445877	0.771677773	0.489352246	-0.004707159	-0.012404047	-0.019032631	-0.056459222	0.133563541	0.177361079	0.065315761	0.081202478	0.305436039	0.21429252	0.997722357	0.876400804	Bacteria.Bacteroidetes.Bacteroidia.Bacteroidales.Rikenellaceae.Alistipes	HIBADH
72419	ENSG00000106049	rs42087	0.925520046	0.220038933	0.989381447	0.203922666	-0.037115435	1.020849725	0.00095231	-0.184921577	0.395492314	0.824360608	0.071280353	0.144091737	0.965092558	0.494642228	0.997187614	0.921529413	Bacteria.Bacteroidetes.Bacteroidia.Bacteroidales	HIBADH
72420	ENSG00000106049	rs42087	0.808450028	0.833200604	0.479579668	0.828469731	0.038036797	-0.046720878	-0.073415506	0.034154204	0.156262761	0.220958604	0.103245314	0.157002647	0.359833742	0.23009879	0.800245646	0.965836833	Bacteria.Actinobacteria	HIBADH
72421	ENSG00000106049	rs42087	0.92644281	0.220045799	0.990355916	0.203947008	-0.036656574	1.021095616	0.000864917	-0.184949594	0.395517405	0.82457159	0.071280736	0.144121422	0.965605487	0.493049682	0.997675757	0.924386311	Bacteria.Bacteroidetes	HIBADH
72422	ENSG00000106049	rs42087	0.487445135	0.61259986	0.091838709	0.361929874	0.105049329	-0.106971847	0.165789948	-0.121850159	0.150423581	0.210234325	0.096893109	0.132711319	0.295563678	0.181735642	0.999672451	0.998587032	Bacteria.Firmicutes.Clostridia.Clostridiales.Ruminococcaceae.Butyricicoccus	HIBADH
72423	ENSG00000106049	rs42087	0.808990231	0.880154386	0.196147649	0.97779456	0.033488812	-0.028040666	-0.08461474	-0.003041803	0.137975704	0.185248533	0.064788064	0.108863958	0.37658665	0.204840528	0.977260763	0.997435414	Bacteria.Firmicutes.Negativicutes.Selenomonadales.Veillonellaceae.Veillonella	HIBADH
72424	ENSG00000106049	rs42087	0.722650918	0.983736772	0.138537886	0.506318158	-0.047783465	-0.00370335	0.09679805	-0.068570522	0.134050163	0.180978509	0.064545616	0.102606756	0.254278129	0.237703031	0.627622471	0.971870136	Bacteria.Firmicutes.Clostridia.Clostridiales.Lachnospiraceae.Dorea	HIBADH
72425	ENSG00000106049	rs42087	0.42473846	0.754096572	0.330935185	0.570937647	-0.156832997	0.094022683	-0.072143032	0.057805299	0.195239834	0.298893829	0.073648392	0.101490696	0.40757692	0.296262351	0.999985325	0.999758873	Bacteria.Firmicutes.Clostridia.Clostridiales.Ruminococcaceae.Ruminococcaceae_UCG_014	HIBADH
72426	ENSG00000106049	rs42087	0.771883114	0.998412633	0.645177442	0.930367306	0.063290685	0.000528554	0.039149522	0.008536586	0.217400793	0.264655993	0.084624549	0.097314045	0.506640384	0.473297721	0.999878354	0.998275086	Bacteria.Bacteroidetes.Bacteroidia.Bacteroidales.Porphyromonadaceae.Barnesiella	HIBADH
72427	ENSG00000106049	rs42087	0.452235274	0.330447438	0.119931353	0.15069962	0.117606927	-0.234456401	-0.075007295	0.088153166	0.155514581	0.239105584	0.047600082	0.060619228	0.317927709	0.144232589	0.997282517	0.999171204	Bacteria.Proteobacteria.Gammaproteobacteria.Enterobacteriales.Enterobacteriaceae	HIBADH
72428	ENSG00000106049	rs42087	0.827985468	0.52849912	0.841978648	0.527579419	-0.042330182	-0.186774238	0.018444093	0.084718612	0.194029928	0.294735203	0.092145724	0.133389849	0.534133501	0.256088104	0.970737021	0.933837527	Bacteria.Firmicutes.Bacilli	HIBADH
72429	ENSG00000106049	rs42087	0.2494723	0.069561733	0.219663008	0.059346351	0.431869596	-0.956988355	-0.110509117	0.214097778	0.371650941	0.518631427	0.089165198	0.111553576	0.697960424	0.298882877	0.999330493	0.996754281	Bacteria.Proteobacteria	HIBADH
72430	ENSG00000106049	rs42087	0.690772146	0.795175906	0.369718366	0.588676845	0.065362864	0.058781707	-0.057523879	-0.047977883	0.163576838	0.225507845	0.063684084	0.088283375	0.439705839	0.289899552	0.896362991	0.997216401	Bacteria.Firmicutes.Clostridia.Clostridiales.Ruminococcaceae.Subdoligranulum	HIBADH
72431	ENSG00000106049	rs42087	0.85716978	0.934826431	0.977106097	0.739579616	-0.024407182	-0.014815143	-0.001833576	-0.026632688	0.135074474	0.180471682	0.063648434	0.07977829	0.302178071	0.224802188	0.920023683	0.928077709	Bacteria.Fusobacteria.Fusobacteriia.Fusobacteriales	HIBADH
72432	ENSG00000106049	rs42087	0.805885471	0.695581839	0.087968299	0.211294564	0.033473577	-0.070962925	-0.102842097	0.106731938	0.135662223	0.180552475	0.059368352	0.084542935	0.322203989	0.157619413	0.902579082	0.97562022	Bacteria.Bacteroidetes.Bacteroidia.Bacteroidales.Porphyromonadaceae	HIBADH
72433	ENSG00000106049	rs42087	0.884558138	0.278254192	0.960486486	0.223698143	-0.029311962	0.404347501	-0.004076785	0.169373192	0.201090768	0.369807721	0.081970975	0.137872716	0.603052346	0.207841296	0.997947728	0.9977362	Bacteria.Actinobacteria.Actinobacteria.Micrococcales	HIBADH
72434	ENSG00000106049	rs42087	0.884466415	0.533026712	0.634072674	0.538805323	0.026045795	0.21270367	0.040409394	0.07855577	0.178540781	0.339382604	0.084493226	0.127135063	0.615828224	0.298964153	0.99991226	0.988194298	Bacteria.Actinobacteria.Coriobacteriia.Coriobacteriales.Coriobacteriaceae.Collinsella	HIBADH
72435	ENSG00000106049	rs42087	0.948477004	0.908559811	0.896958303	0.976000065	-0.009575697	-0.021491229	0.007783961	0.002143385	0.147614796	0.186387901	0.059871013	0.07097296	0.366358252	0.274106446	0.8122729	0.998995596	Bacteria.Firmicutes.Negativicutes.Selenomonadales.Acidaminococcaceae.Phascolarctobacterium	HIBADH
72436	ENSG00000106049	rs42087	0.947857806	0.810888805	0.939843704	0.6057229	-0.010364318	0.055285899	0.007818392	0.087403235	0.157871785	0.230113555	0.103201139	0.168500414	0.468893093	0.240061579	0.999005033	0.927039346	Bacteria.Actinobacteria.Coriobacteriia.Coriobacteriales	HIBADH
72437	ENSG00000106049	rs42087	0.928964058	0.722656837	0.806139556	0.548314248	-0.01220328	0.076909304	0.016939252	0.06566872	0.136357769	0.215763644	0.068743514	0.108823444	0.302229936	0.14545737	0.990263512	0.935449612	Bacteria.Proteobacteria.Gammaproteobacteria.Pseudomonadales	HIBADH
72438	ENSG00000106049	rs42087	0.378443634	0.729975746	0.190741653	0.337554651	-0.148872728	0.066727144	0.079168008	-0.071251209	0.167871947	0.192492694	0.059876808	0.073748253	0.277475909	0.230528195	0.599317433	0.940799143	Bacteria.Firmicutes.Clostridia.Clostridiales.Lachnospiraceae.Lachnoclostridium	HIBADH
72439	ENSG00000106049	rs42087	0.253877995	0.082691113	0.165452921	0.047125184	0.258840993	-0.561122715	-0.088565791	0.156995513	0.224849714	0.318372967	0.063137716	0.077581821	0.402130171	0.091918298	0.996566686	0.983084471	Bacteria.Proteobacteria.Gammaproteobacteria	HIBADH
72440	ENSG00000106049	rs42087	0.658706223	0.230183587	0.705017307	0.194633431	-0.153033308	0.685028023	0.024317408	-0.133431374	0.344873711	0.565552917	0.063955138	0.101815957	0.916057774	0.440231221	0.999973618	0.989705988	Bacteria.Bacteroidetes.Bacteroidia.Bacteroidales.Bacteroidaceae.Bacteroides	HIBADH
72441	ENSG00000106049	rs42087	0.924610347	0.752588078	0.990069983	0.524202172	-0.015263971	0.073676986	0.001246864	0.106058488	0.160680338	0.232738828	0.099799297	0.165628249	0.463680245	0.233734754	0.999739884	0.895289225	Bacteria.Actinobacteria.Coriobacteriia.Coriobacteriales.Coriobacteriaceae	HIBADH
72442	ENSG00000106049	rs42087	0.139560856	0.280977737	0.038885512	0.15306417	0.297905089	-0.290136465	0.203842369	-0.177095709	0.199168867	0.266873684	0.096696377	0.122497731	0.232543556	0.158237142	0.722847806	0.942166966	Bacteria.Firmicutes.Clostridia.Clostridiales.Lachnospiraceae.Lachnospiraceae_ND3007_group	HIBADH
72443	ENSG00000106049	rs42087	0.686944381	0.458036103	0.408365012	0.34206422	0.067638381	-0.187979098	-0.077224214	0.122845615	0.167085645	0.251802162	0.092799603	0.128352195	0.452379868	0.172832806	0.988415778	0.976249604	Bacteria.Firmicutes.Bacilli.Lactobacillales.Streptococcaceae	HIBADH
72444	ENSG00000106049	rs42087	0.247248054	0.221297843	0.249343004	0.203560341	-0.597409881	1.071990211	0.11084199	-0.212858559	0.511672327	0.868049498	0.095360185	0.165725843	0.954184916	0.642497406	0.999826541	0.999832315	Bacteria.Firmicutes.Clostridia.Clostridiales.Lachnospiraceae	HIBADH
72445	ENSG00000106049	rs42087	0.805811648	0.691596588	0.416619051	0.472659641	0.037774393	-0.075694288	0.042147071	-0.047483959	0.153033224	0.189966808	0.051554912	0.065733809	0.299181018	0.182405458	0.955858825	0.966245262	Bacteria.Firmicutes.Clostridia.Clostridiales.Lachnospiraceae.Tyzzerella	HIBADH
72446	ENSG00000106049	rs42087	0.437780013	0.142036727	0.45251377	0.067401202	-0.162431175	0.458464667	-0.060899119	0.202506247	0.208043343	0.308462208	0.080578268	0.108870252	0.42514054	0.125283377	0.981084248	0.998600531	Bacteria.Firmicutes.Clostridia.Clostridiales.Ruminococcaceae.Ruminiclostridium_6	HIBADH
72447	ENSG00000106049	rs42087	0.971601735	0.909175974	0.484867482	0.894860536	0.004947007	-0.022071676	-0.065375991	0.019036861	0.13842885	0.192726442	0.093060157	0.143485256	0.317551911	0.216589948	0.755433694	0.917221068	Bacteria.Actinobacteria.Actinobacteria	HIBADH
72448	ENSG00000106049	rs42087	0.485703196	0.332546626	0.499255781	0.313765589	-0.39622965	1.048599078	0.064758158	-0.180562452	0.56510242	1.074079233	0.095307553	0.177855673	0.997454612	0.821374203	0.997650199	0.999159905	Bacteria.Firmicutes.Clostridia.Clostridiales	HIBADH
72449	ENSG00000106049	rs42087	0.88893808	0.781665369	0.988063896	0.269213623	-0.020110622	0.052506148	0.001031625	-0.090403707	0.14344571	0.188667343	0.068692963	0.081123611	0.31465831	0.208223041	0.999694213	0.863959089	Bacteria.Firmicutes.Clostridia.Clostridiales.Lachnospiraceaencultured	HIBADH
72450	ENSG00000106049	rs42087	0.485957171	0.369404204	0.386449024	0.309338926	0.172516495	0.340633748	-0.07913148	-0.144010352	0.246186737	0.376863087	0.090753066	0.14054949	0.605632892	0.357486907	0.883578116	0.857776257	Bacteria.Firmicutes.Negativicutes.Selenomonadales	HIBADH
72451	ENSG00000106070	rs6593182	0.301092239	0.389440517	0.562657252	0.955831151	-0.482030051	0.231781281	-0.081682713	0.004869037	0.462427524	0.267512455	0.140376161	0.087572881	0.219534586	0.165837032	0.982891669	0.998439902	Bacteria.Verrucomicrobia.Verrucomicrobiae.Verrucomicrobiales.Verrucomicrobiaceae.Akkermansia	GRB10
72452	ENSG00000106070	rs6593182	0.057866693	0.035584662	0.032131405	0.019268443	-0.899724901	0.572733846	-0.429085565	0.268665083	0.465976157	0.266843459	0.195944681	0.111943288	0.085836349	0.028152329	0.701593373	0.64725575	Bacteria.Firmicutes.Clostridia.Clostridiales.Ruminococcaceae.Ruminococcaceae_UCG_003	GRB10
72453	ENSG00000106070	rs6593182	0.46438024	0.40576435	0.882884358	0.813202763	-0.323566368	0.205851925	-0.025382334	0.023358989	0.439629919	0.245995441	0.171625337	0.098453908	0.202800948	0.1114083	0.917748996	0.932601721	Bacteria.Fusobacteria.Fusobacteriia.Fusobacteriales.Fusobacteriaceae.Fusobacterium	GRB10
72454	ENSG00000106070	rs6593182	0.481239517	0.422133315	0.507246933	0.351367583	-0.290228601	0.187423553	-0.123549432	0.10075165	0.409705124	0.2320078	0.185281366	0.107332758	0.206714795	0.103226378	0.998525812	0.997174658	Bacteria.Proteobacteria.Deltaproteobacteria.Desulfovibrionales.Desulfovibrionaceae	GRB10
72455	ENSG00000106070	rs6593182	0.439118046	0.646038663	0.269857776	0.485597406	0.678524775	-0.211490113	0.303874254	-0.103319036	0.871615796	0.458347497	0.273051544	0.147317668	0.363699663	0.327819308	0.997329664	0.92426646	Bacteria.Firmicutes.Negativicutes.Selenomonadales.Veillonellaceae.Megasphaera	GRB10
72456	ENSG00000106070	rs6593182	0.168770905	0.169403503	0.215307514	0.272938099	-0.685802426	0.391397547	0.242542708	-0.122744827	0.492795963	0.281669778	0.193831555	0.111012355	0.187366942	0.098276939	0.394253176	0.927273021	Bacteria.Firmicutes.Clostridia.Clostridiales.Lachnospiraceae.Anaerostipes	GRB10
72457	ENSG00000106070	rs6593182	0.407679164	0.333854305	0.743698932	0.586632489	-0.339921381	0.225951522	-0.061561231	0.058450714	0.407879966	0.232073431	0.187483922	0.106965837	0.199144674	0.097768389	0.995339941	0.95533137	Bacteria.Proteobacteria.Deltaproteobacteria.Desulfovibrionales.Desulfovibrionaceae.Bilophila	GRB10
72458	ENSG00000106070	rs6593182	0.99460005	0.896047913	0.331903339	0.218609081	0.003516482	-0.039424043	0.182151899	-0.137048528	0.517589008	0.300562498	0.186328164	0.11032317	0.551453787	0.388202566	0.631907935	0.959078693	Bacteria.Firmicutes.Clostridia.Clostridiales.Ruminococcaceae.Ruminococcus_1	GRB10
72459	ENSG00000106070	rs6593182	0.955802646	0.964443856	0.464634804	0.427490446	-0.031192973	0.01487139	0.179263369	-0.116170889	0.560664183	0.332322316	0.243704743	0.145487073	0.605758274	0.343319501	0.828118569	0.957150765	Bacteria.Firmicutes.Clostridia.Clostridiales.Lachnospiraceae.Lachnospiraceae_ND3007_group	GRB10
72460	ENSG00000106070	rs6593182	0.803150874	0.861005597	0.05671656	0.015925803	-0.099115064	0.039781467	0.380223978	-0.28428688	0.395997549	0.226301349	0.195988467	0.114846447	0.328851236	0.191888148	0.766504495	0.770101939	Bacteria.Actinobacteria.Actinobacteria.Bifidobacteriales.Bifidobacteriaceae.Bifidobacterium	GRB10
72461	ENSG00000106070	rs6593182	0.478078565	0.393905727	0.87675665	0.958683631	-0.297175124	0.20276024	0.021117785	0.004103851	0.416492012	0.23624721	0.135636373	0.078911527	0.200810145	0.107643195	0.812487093	0.998729221	Bacteria.Proteobacteria.Betaproteobacteria.Burkholderiales.Alcaligenaceae.Sutterella	GRB10
72462	ENSG00000106070	rs6593182	0.300031926	0.435022162	0.272037547	0.53838875	-0.472487787	0.218507221	-0.201089321	0.067967284	0.452271808	0.278180671	0.181523923	0.109885501	0.306193534	0.19307492	0.996596763	0.999791394	Bacteria.Firmicutes.Clostridia.Clostridiales.Ruminococcaceae.Ruminococcaceae_UCG_005	GRB10
72463	ENSG00000106070	rs6593182	0.336717526	0.331363344	0.424356109	0.562898845	-0.402803892	0.233218028	-0.201958524	0.08048876	0.416193509	0.238296881	0.251207682	0.138410102	0.189336548	0.098308898	0.998043854	0.98261409	Bacteria.Firmicutes.Clostridia.Clostridiales.Ruminococcaceaencultured	GRB10
72464	ENSG00000106070	rs6593182	0.164439429	0.090461687	0.243292588	0.138573296	-0.935016592	0.634358223	0.249069904	-0.176407976	0.664943445	0.369130344	0.211525733	0.117640809	0.290931555	0.090104361	0.9994853	0.999502343	Bacteria.Firmicutes.Clostridia.Clostridiales.Lachnospiraceae.Ruminococcus_gnavus_group	GRB10
72465	ENSG00000106070	rs6593182	0.792020973	0.850708491	0.051282963	0.013355141	-0.104133503	0.042470321	0.390644247	-0.294182419	0.393291231	0.224751484	0.196724494	0.115650583	0.315417868	0.207061648	0.852109477	0.832998246	Bacteria.Actinobacteria.Actinobacteria.Bifidobacteriales.Bifidobacteriaceae	GRB10
72466	ENSG00000106070	rs6593182	0.420690709	0.373566676	0.903732902	0.959920418	-0.339173725	0.213210474	0.021012039	-0.005101954	0.418547311	0.237961911	0.173052426	0.101133741	0.181402392	0.118335106	0.941358373	0.999005681	Bacteria.Proteobacteria.Gammaproteobacteria.Pasteurellales.Pasteurellaceae.Haemophilus	GRB10
72467	ENSG00000106070	rs6593182	0.142052936	0.081670127	0.198090224	0.11722244	-1.049401079	0.686468382	-0.300926876	0.204402609	0.706082667	0.388165148	0.231428972	0.128746791	0.250891901	0.096176939	0.998896274	0.98418264	Bacteria.Proteobacteria.Deltaproteobacteria.Desulfovibrionales.Desulfovibrionaceae.Desulfovibrio	GRB10
72468	ENSG00000106070	rs6593182	0.365816316	0.213124066	0.686643291	0.414172243	-0.459939694	0.375685637	-0.060581412	0.075637167	0.50503751	0.298790408	0.149500932	0.092033898	0.325389168	0.133313485	0.849053994	0.941770524	Bacteria.Bacteroidetes.Bacteroidia.Bacteroidales.Prevotellaceae.Prevotella_9	GRB10
72469	ENSG00000106070	rs6593182	0.44479887	0.578870993	0.912518466	0.692714573	-0.430941976	0.174867086	-0.021171706	-0.04438233	0.560541344	0.313472633	0.191962325	0.111812152	0.350302676	0.274198842	0.893124555	0.997202793	Bacteria.Firmicutes.Clostridia.Clostridiales.Ruminococcaceae.Ruminococcus_2	GRB10
72470	ENSG00000106070	rs6593182	0.086881303	0.14720284	0.110766679	0.237023593	-1.038655321	0.508949138	-0.382277522	0.16320089	0.597489187	0.346936165	0.236442031	0.136744975	0.228724058	0.139027433	0.984443038	0.942860103	Bacteria.Firmicutes.Clostridia.Clostridiales.Ruminococcaceae.Eubacterium_coprostanoligenes_group	GRB10
72471	ENSG00000106070	rs6593182	0.569421575	0.592525347	0.11773631	0.101446675	0.321739479	-0.172491851	0.371814262	-0.213938658	0.562666523	0.320713088	0.234528734	0.128769059	0.416005169	0.263014971	0.7770984	0.927844239	Bacteria.Firmicutes.Erysipelotrichia.Erysipelotrichales.Erysipelotrichaceae.Clostridium_innocuum_group	GRB10
72472	ENSG00000106070	rs6593182	0.060208789	0.03105624	0.090073331	0.050458294	-1.616295677	1.061091757	0.388148683	-0.255593272	0.845083082	0.481392879	0.225583648	0.128242991	0.375056641	0.11115984	0.998803525	0.997226571	Bacteria.Firmicutes.Clostridia.Clostridiales.Lachnospiraceae.Eubacterium_rectale_group	GRB10
72473	ENSG00000106070	rs6593182	0.665453617	0.656815444	0.247401056	0.220218984	0.286268354	-0.170135567	0.311511323	-0.193885255	0.659032728	0.381155927	0.266891898	0.156628821	0.571700767	0.366317194	0.99032513	0.845162576	Bacteria.Firmicutes.Clostridia.Clostridiales.Ruminococcaceae.Ruminococcaceae_UCG_013	GRB10
72474	ENSG00000106070	rs6593182	0.269664445	0.227835523	0.385848299	0.355839503	-0.540341306	0.325659117	0.202084965	-0.12144697	0.485335358	0.267493399	0.231469389	0.130595598	0.15564047	0.084676077	0.92078388	0.91475839	Bacteria.Firmicutes.Clostridia.Clostridiales.Lachnospiraceae.Fusicatenibacter	GRB10
72475	ENSG00000106070	rs6593182	0.156533651	0.196086299	0.241139507	0.33642416	-1.117020185	0.569061743	-0.359265149	0.16342115	0.77927499	0.435660341	0.303703859	0.168750217	0.380619737	0.262331818	0.76086111	0.913834648	Bacteria.Firmicutes.Clostridia.Clostridiales.Ruminococcaceae.Anaerotruncus	GRB10
72476	ENSG00000106070	rs6593182	0.425285404	0.365526579	0.926010793	0.893455839	-0.336023707	0.218732683	-0.022324943	0.018639832	0.41880941	0.240033737	0.239471254	0.138629322	0.20556166	0.104211998	0.918577987	0.997132292	Bacteria.Firmicutes.Bacilli.Bacillales	GRB10
72477	ENSG00000106070	rs6593182	0.978035086	0.792379031	0.60334432	0.773025256	-0.019009929	0.103394123	0.139298979	-0.044878695	0.687803842	0.39118837	0.266782156	0.154954676	0.620920521	0.401883565	0.998891856	0.999590371	Bacteria.Firmicutes.Bacilli.Bacillales.Staphylococcaceae.Staphylococcus	GRB10
72478	ENSG00000106070	rs6593182	0.827544653	0.759758794	0.017466809	0.063612626	-0.08468467	0.068390679	-0.42554101	0.187914761	0.387162906	0.222707785	0.174472101	0.099578156	0.302360902	0.19290032	0.823421313	0.809126613	Bacteria.Firmicutes.Clostridia.Clostridiales.Ruminococcaceae.Ruminococcaceae_UCG_002	GRB10
72479	ENSG00000106070	rs6593182	0.131009115	0.080406512	0.168424585	0.104673946	-0.7607609	0.507908919	-0.24450438	0.163952092	0.497413209	0.285978176	0.175548182	0.099630646	0.155064963	0.070694811	0.514091851	0.768717918	Bacteria.Firmicutes.Clostridia.Clostridiales.Lachnospiraceae.Lachnospiraceae_UCG_010	GRB10
72480	ENSG00000106070	rs6593182	0.429808687	0.403261552	0.73039724	0.771636145	-0.488705674	0.287295468	-0.07093817	0.033647551	0.615128331	0.341487854	0.204973791	0.115449256	0.352250886	0.19434444	0.999858829	0.957708045	Bacteria.Proteobacteria.Betaproteobacteria.Neisseriales.Neisseriaceae.Eikenella	GRB10
72481	ENSG00000106070	rs6593182	0.256561619	0.173735577	0.299546095	0.210662646	-0.470539114	0.336141742	0.1472495	-0.102470369	0.41108554	0.244399286	0.140806447	0.081053665	0.195800429	0.06733102	0.999492402	0.999741582	Bacteria.Proteobacteria.Gammaproteobacteria.Enterobacteriales.Enterobacteriaceae.Escherichia_Shigella	GRB10
72482	ENSG00000106070	rs6593182	0.495101472	0.407748516	0.964627173	0.873805688	-0.332888221	0.230220495	-0.009053645	0.018828531	0.485201838	0.276288272	0.203365753	0.11808131	0.277277765	0.157253782	0.993990759	0.998719086	Bacteria.Firmicutes.Bacilli.Bacillales.Family_XI.Gemella	GRB10
72483	ENSG00000106070	rs6593182	0.997265212	0.949777855	0.719100877	0.711584139	-0.003376771	0.0332507	-0.077497	0.042861641	0.981401905	0.525873813	0.214537938	0.115420962	0.697813197	0.537283656	0.98329384	0.926419835	Bacteria.Firmicutes.Clostridia.Clostridiales.Ruminococcaceae.Faecalibacterium	GRB10
72484	ENSG00000106070	rs6593182	0.871310564	0.762091814	0.587605864	0.635767984	-0.093724895	0.096394158	0.1025672	-0.049361758	0.576290641	0.317076227	0.188190215	0.103731178	0.485958785	0.274631712	0.99714486	0.996602117	Bacteria.Firmicutes.Clostridia.Clostridiales.Clostridiaceae_1.Clostridium_sensu_stricto_1	GRB10
72485	ENSG00000106070	rs6593182	0.901016834	0.474879368	0.44069606	0.120883329	0.068150383	-0.228190281	0.189712194	-0.217221305	0.545798256	0.317488241	0.244545752	0.138210794	0.641963141	0.308965298	0.948905015	0.966332496	Bacteria.Firmicutes.Clostridia.Clostridiales.Ruminococcaceae.Ruminococcaceae_NK4A214_group	GRB10
72486	ENSG00000106070	rs6593182	0.249183947	0.173056973	0.33865304	0.253233169	-0.487627793	0.351321509	0.138773523	-0.096361645	0.419376211	0.255027474	0.143966228	0.083592555	0.222529255	0.088751019	0.997282517	0.999171204	Bacteria.Proteobacteria.Gammaproteobacteria.Enterobacteriales.Enterobacteriaceae	GRB10
72487	ENSG00000106070	rs6593182	0.83716448	0.737596475	0.354641334	0.418735887	-0.096621722	0.09029253	0.193689857	-0.100818614	0.468247647	0.268348283	0.20775907	0.123887593	0.384036723	0.230246254	0.945687051	0.854149348	Bacteria.Firmicutes.Bacilli.Lactobacillales.Carnobacteriaceae.Granulicatella	GRB10
72488	ENSG00000106070	rs6593182	0.779993025	0.662476423	0.110968806	0.131858347	-0.116886662	0.102951271	-0.276201551	0.149445877	0.41672429	0.23477947	0.170931795	0.097932308	0.263344191	0.159334856	0.901826365	0.813046124	Bacteria.Bacteroidetes.Bacteroidia.Bacteroidales.Rikenellaceae	GRB10
72489	ENSG00000106070	rs6593182	0.739600027	0.65653277	0.306515908	0.47362163	-0.139129527	0.105371024	-0.226706729	0.088498107	0.416796802	0.235855549	0.219960724	0.122778896	0.259406076	0.173938093	0.975966367	0.997201293	Bacteria.Firmicutes.Clostridia.Clostridiales.Lachnospiraceae.Coprococcus_1	GRB10
72490	ENSG00000106070	rs6593182	0.429257126	0.37794167	0.300982541	0.163085078	-0.313272678	0.199120379	0.149521067	-0.116687547	0.393839397	0.224294585	0.143407734	0.082712844	0.196135231	0.102784486	0.71221129	0.790010861	Bacteria.Firmicutes.Negativicutes.Selenomonadales.Veillonellaceae.Dialister	GRB10
72491	ENSG00000106070	rs6593182	0.568080693	0.502365516	0.717365931	0.665877887	-0.25933876	0.17023845	-0.073534139	0.048072703	0.451964026	0.252380235	0.202261	0.110820415	0.254559997	0.121115435	0.998168119	0.97562022	Bacteria.Bacteroidetes.Bacteroidia.Bacteroidales.Porphyromonadaceae	GRB10
72492	ENSG00000106070	rs6593182	0.374268959	0.324404982	0.972818085	0.792727208	-0.41466236	0.254366274	0.007552249	0.033001359	0.46348511	0.256166184	0.220790316	0.125074354	0.164284022	0.097125303	0.799485127	0.981056687	Bacteria.Firmicutes.Clostridia.Clostridiales.Lachnospiraceae.Dorea	GRB10
72493	ENSG00000106070	rs6593182	0.085013898	0.150025093	0.117036741	0.269759423	-1.050215272	0.504287885	-0.430794149	0.175658814	0.60047063	0.346195441	0.271203564	0.157808594	0.216094766	0.133029472	0.99792254	0.986607256	Bacteria.Firmicutes.Clostridia.Clostridiales.Family_XIII.Family_XIII_AD3011_group	GRB10
72494	ENSG00000106070	rs6593182	0.924197589	0.896572688	0.290634543	0.416087891	0.049080548	0.037099398	0.229429761	-0.099259851	0.513837794	0.284283233	0.215345219	0.121277097	0.432715467	0.269328627	0.884808892	0.904888868	Bacteria.Proteobacteria.Gammaproteobacteria.Pseudomonadales.Pseudomonadaceae.Pseudomonas	GRB10
72495	ENSG00000106070	rs6593182	0.466797075	0.3574171	0.562505015	0.793094911	-0.297996311	0.216361619	0.114022962	-0.028828867	0.407096365	0.233429718	0.195878088	0.109459515	0.215689454	0.084271261	0.55742064	0.99494219	Bacteria.Firmicutes.Clostridia.Clostridiales.Lachnospiraceae.Lachnospira	GRB10
72496	ENSG00000106070	rs6593182	0.792794361	0.967453484	0.7039421	0.439707024	-0.138084182	0.012029421	-0.099267262	0.106934513	0.523509365	0.29368833	0.260078376	0.137543145	0.423276796	0.282868685	0.723991141	0.940799143	Bacteria.Firmicutes.Clostridia.Clostridiales.Lachnospiraceae.Lachnoclostridium	GRB10
72497	ENSG00000106070	rs6593182	0.551463027	0.416628515	0.78473944	0.947485463	-0.260553108	0.200275799	0.068207638	0.008980781	0.43520827	0.244985277	0.248679066	0.135826063	0.279435868	0.104909167	0.713733272	0.890094436	Bacteria.Firmicutes.Clostridia.Clostridiales.Peptostreptococcaceae	GRB10
72498	ENSG00000106070	rs6593182	0.201611	0.189194722	0.273800757	0.282639523	-0.630370966	0.404414103	0.23004522	-0.135068305	0.488648319	0.304788394	0.208434509	0.124672357	0.260487479	0.116359705	0.743801121	0.868138046	Bacteria.Firmicutes.Negativicutes.Selenomonadales.Veillonellaceae	GRB10
72499	ENSG00000106070	rs6593182	0.430595862	0.366551618	0.751659715	0.721634914	-0.3216973	0.210569869	-0.057728606	0.036443473	0.405611945	0.231573803	0.181654029	0.101847683	0.172096206	0.111459586	0.998277807	0.999325446	Bacteria.Bacteroidetes.Bacteroidia.Bacteroidales.Porphyromonadaceae.Parabacteroides	GRB10
72500	ENSG00000106070	rs6593182	0.779094855	0.661611499	0.110236933	0.130490431	-0.117346846	0.103206676	-0.276828936	0.150120462	0.41661783	0.234719622	0.170961756	0.098019708	0.264490168	0.162063128	0.900569336	0.798506861	Bacteria.Bacteroidetes.Bacteroidia.Bacteroidales.Rikenellaceae.Alistipes	GRB10
72501	ENSG00000106070	rs6593182	0.087147323	0.07536928	0.108727858	0.116893815	-0.999798573	0.59139396	0.393983904	-0.227742699	0.575632614	0.327254915	0.242259995	0.143316846	0.151925166	0.085374047	0.778495902	0.759359639	Bacteria.Firmicutes.Erysipelotrichia.Erysipelotrichales	GRB10
72502	ENSG00000106070	rs6593182	0.410716346	0.335160893	0.744164431	0.982448623	-0.329994437	0.220626493	0.091350856	-0.003338375	0.398557712	0.227221956	0.278732887	0.151167311	0.187903754	0.104424474	0.999670759	0.997843662	Bacteria.Firmicutes.Clostridia.Clostridiales.Ruminococcaceae.Flavonifractor	GRB10
72503	ENSG00000106070	rs6593182	0.869967791	0.692382572	0.52843519	0.731167661	-0.083728251	0.111548831	0.137830576	-0.041548538	0.509459408	0.280704345	0.217466851	0.120411602	0.398755282	0.14024346	0.580775701	0.982165009	Bacteria.Firmicutes.Clostridia.Clostridiales.Peptostreptococcaceae.Intestinibacter	GRB10
72504	ENSG00000106070	rs6593182	0.24723898	0.151696741	0.368121805	0.208285273	-0.52159552	0.373865972	-0.228914709	0.189152082	0.446729834	0.257729808	0.252580149	0.148830332	0.200721665	0.062644957	0.999672451	0.998587032	Bacteria.Firmicutes.Clostridia.Clostridiales.Ruminococcaceae.Butyricicoccus	GRB10
72505	ENSG00000106070	rs6593182	0.509802649	0.50152988	0.378173126	0.287415337	-0.266742936	0.156734115	0.150146163	-0.106670623	0.402449009	0.2319047	0.169211302	0.099450217	0.213439603	0.136027034	0.99935717	0.960853802	Bacteria.Firmicutes.Erysipelotrichia.Erysipelotrichales.Erysipelotrichaceae.Erysipelotrichaceae_UCG_003	GRB10
72506	ENSG00000106070	rs6593182	0.318854507	0.332056808	0.283120813	0.409858887	-0.421187538	0.241512118	-0.182104054	0.080787072	0.419293662	0.247128358	0.168257505	0.097392771	0.189595944	0.125855542	0.643481328	0.975394521	Bacteria.Firmicutes.Negativicutes.Selenomonadales.Acidaminococcaceae.Phascolarctobacterium	GRB10
72507	ENSG00000106070	rs6593182	0.400777451	0.409212519	0.7160443	0.818924159	-0.394953728	0.226507151	0.098143207	-0.035031176	0.466968936	0.272686863	0.268635766	0.152403747	0.316754283	0.158034844	0.976314705	0.992138106	Bacteria.Firmicutes.Bacilli.Lactobacillales.Streptococcaceae.Streptococcus	GRB10
72508	ENSG00000106070	rs6593182	0.08915302	0.078122532	0.112259808	0.122852025	-0.992927764	0.585442293	0.390106523	-0.22422557	0.575377341	0.32707507	0.242312994	0.143436399	0.152551885	0.085812247	0.76634727	0.759018229	Bacteria.Firmicutes.Erysipelotrichia.Erysipelotrichales.Erysipelotrichaceae	GRB10
72509	ENSG00000106070	rs6593182	0.794042567	0.757063882	0.138291637	0.098643964	0.129716976	-0.08870682	-0.274038414	0.177657062	0.494838729	0.285556171	0.182614734	0.106033296	0.458201797	0.26141825	0.631058335	0.841475696	Bacteria.Proteobacteria.Betaproteobacteria	GRB10
72510	ENSG00000106070	rs6593182	0.289799125	0.32593283	0.472658862	0.588135454	-0.622969561	0.338686488	-0.148805359	0.065824796	0.583705268	0.342169986	0.205996423	0.120947116	0.320293374	0.231587187	0.999878354	0.988881369	Bacteria.Bacteroidetes.Bacteroidia.Bacteroidales.Porphyromonadaceae.Barnesiella	GRB10
72511	ENSG00000106070	rs6593182	0.34730238	0.302119711	0.493320114	0.450052063	-1.049627567	0.674153871	0.193155137	-0.121671479	1.108732828	0.648125785	0.280370363	0.160111665	0.752358566	0.473280587	0.999330493	0.996754281	Bacteria.Proteobacteria	GRB10
72512	ENSG00000106070	rs6593182	0.567619927	0.679504822	0.762694477	0.912339735	-0.581488452	0.245861784	0.060939181	-0.012718367	1.01218376	0.592430766	0.200976885	0.115080426	0.890937118	0.667833205	0.999973618	0.995427078	Bacteria.Bacteroidetes.Bacteroidia.Bacteroidales.Bacteroidaceae.Bacteroides	GRB10
72513	ENSG00000106070	rs6593182	0.649888734	0.563161522	0.700595146	0.975706102	-0.194348168	0.138795211	-0.127588078	0.005435512	0.426174503	0.238836124	0.330350842	0.177805147	0.244161765	0.130760887	0.999276643	0.990805911	Bacteria.Firmicutes.Clostridia.Clostridiales.Ruminococcaceae.Ruminiclostridium_5	GRB10
72514	ENSG00000106070	rs6593182	0.759295681	0.655199092	0.665912143	0.723649459	-0.164925632	0.133677958	0.074107938	-0.034010705	0.535997801	0.297977092	0.170857255	0.09577244	0.43649612	0.218253183	0.991770327	0.99999132	Bacteria.Firmicutes.Clostridia.Clostridiales.Clostridiaceae_1	GRB10
72515	ENSG00000106070	rs6593182	0.474581693	0.521824033	0.853802346	0.9815253	-0.365241602	0.189256361	0.049294172	0.003508194	0.507828337	0.293864001	0.266449962	0.15091636	0.378372797	0.207719804	0.991685497	0.986418042	Bacteria.Firmicutes.Bacilli.Lactobacillales	GRB10
72516	ENSG00000106070	rs6593182	0.618671641	0.721261596	0.959092231	0.739987549	-0.293566083	0.119608756	-0.014472642	0.052586147	0.586977959	0.333800073	0.281071593	0.1577786	0.471126244	0.309269868	0.973761534	0.933837527	Bacteria.Firmicutes.Bacilli	GRB10
72517	ENSG00000106070	rs6593182	0.429000504	0.388093476	0.941935957	0.973787089	-0.333325798	0.207310944	0.012643385	0.003335942	0.418815657	0.238587354	0.172915158	0.101133031	0.174203615	0.121225418	0.957815425	0.999809751	Bacteria.Proteobacteria.Gammaproteobacteria.Pasteurellales.Pasteurellaceae	GRB10
72518	ENSG00000106070	rs6593182	0.846304777	0.731320824	0.104202884	0.127703545	-0.082275513	0.083273703	-0.371867815	0.190727348	0.422769911	0.241478333	0.22566405	0.123614045	0.30428698	0.197376132	0.999694213	0.850756049	Bacteria.Firmicutes.Clostridia.Clostridiales.Lachnospiraceaencultured	GRB10
72519	ENSG00000106070	rs6593182	0.589622119	0.63949814	0.679511177	0.75102601	-1.323185686	0.625629163	0.167488766	-0.069951612	2.440975394	1.3294142	0.403590921	0.219536228	0.999435429	0.989125616	0.999968393	0.999515331	Bacteria.Firmicutes	GRB10
72520	ENSG00000106070	rs6593182	0.440774086	0.542190944	0.558329704	0.686250538	-1.151377481	0.537590235	0.170000137	-0.068663458	1.484421037	0.877364915	0.288939054	0.169221263	0.954184916	0.736954241	0.999826541	0.999832315	Bacteria.Firmicutes.Clostridia.Clostridiales.Lachnospiraceae	GRB10
72521	ENSG00000106070	rs6593182	0.865610948	0.856722574	0.1423618	0.103019149	0.081574931	-0.049631505	-0.270893065	0.172583074	0.480115026	0.273804304	0.182412191	0.104364453	0.437258251	0.277934701	0.567681695	0.923190966	Bacteria.Proteobacteria.Betaproteobacteria.Burkholderiales	GRB10
72522	ENSG00000106070	rs6593182	0.622125335	0.525348978	0.124006681	0.154506374	-0.202769733	0.152028199	0.370213048	-0.189918255	0.409466189	0.238077506	0.23756758	0.131835626	0.315795733	0.136495968	0.977260763	0.903393321	Bacteria.Firmicutes.Negativicutes.Selenomonadales.Veillonellaceae.Veillonella	GRB10
72523	ENSG00000106070	rs6593182	0.265081121	0.313517694	0.463412581	0.756726871	-0.521816131	0.271622004	-0.104392746	0.027565684	0.464184604	0.267412064	0.141530467	0.088609684	0.209951371	0.14087118	0.959597159	0.99789802	Bacteria.Verrucomicrobia	GRB10
72524	ENSG00000106070	rs6593182	0.81055138	0.844857694	0.49325577	0.363619752	-0.118655955	0.054922207	0.163738553	-0.120641517	0.492978331	0.279549371	0.237635824	0.131861406	0.413296607	0.246358643	0.809191099	0.981481548	Bacteria.Firmicutes.Clostridia.Clostridiales.Lachnospiraceae.Eubacterium_eligens_group	GRB10
72525	ENSG00000106070	rs6593182	0.956452504	0.946638127	0.194492564	0.204437288	0.026371201	0.018106675	0.232983021	-0.130047556	0.481078201	0.26949192	0.17772285	0.101450422	0.431358332	0.241913726	0.859659891	0.979585985	Bacteria.Firmicutes.Erysipelotrichia.Erysipelotrichales.Erysipelotrichaceae.Erysipelatoclostridium	GRB10
72526	ENSG00000106070	rs6593182	0.045511672	0.061607941	0.043829615	0.084466705	-1.114807486	0.589512529	-0.614850179	0.29630427	0.546719255	0.309948318	0.299091079	0.169110371	0.120066589	0.055445881	0.998820086	0.961415255	Bacteria.Firmicutes.Clostridia.Clostridiales.Family_XIII	GRB10
72527	ENSG00000106070	rs6593182	0.748070244	0.716926854	0.340222586	0.315788893	-0.142634838	0.092909055	0.132289642	-0.08318786	0.442208105	0.255138516	0.137689632	0.082286816	0.2844624	0.18765122	0.955858825	0.966245262	Bacteria.Firmicutes.Clostridia.Clostridiales.Lachnospiraceae.Tyzzerella	GRB10
72528	ENSG00000106070	rs6593182	0.960587926	0.999180588	0.106163626	0.110542745	0.022236516	0.000271481	0.491567886	-0.281364436	0.448256283	0.263333896	0.300023273	0.173914975	0.473088489	0.278027764	0.999005033	0.870684181	Bacteria.Actinobacteria.Coriobacteriia.Coriobacteriales	GRB10
72529	ENSG00000106070	rs6593182	0.91554742	0.944494128	0.488907989	0.44827495	0.073822303	-0.026638637	-0.232365282	0.13589323	0.693445244	0.381139486	0.333856558	0.178124026	0.511835923	0.399645857	0.99759175	0.986746924	Bacteria.Firmicutes.Clostridia.Clostridiales.Lachnospiraceae.Lachnospiraceae_UCG_008	GRB10
72530	ENSG00000106070	rs6593182	0.448763396	0.366626739	0.66175686	0.58932597	-0.589315367	0.378194158	-0.136292969	0.092142852	0.773289355	0.415983902	0.310108973	0.169847019	0.408524088	0.248138802	0.883682472	0.892254715	Bacteria.Firmicutes.Clostridia.Clostridiales.Ruminococcaceae.Ruminiclostridium_9	GRB10
72531	ENSG00000106070	rs6593182	0.074811828	0.04807292	0.051698968	0.028066197	-0.931144953	0.571105929	0.594529104	-0.384347279	0.514250889	0.283464591	0.29994905	0.171076458	0.089853174	0.028419688	0.618002273	0.732004141	Bacteria.Actinobacteria	GRB10
72532	ENSG00000106070	rs6593182	0.48653027	0.431028356	0.489825507	0.329673003	-0.286434071	0.18369673	-0.128825252	0.105989446	0.409290575	0.231832464	0.185485717	0.10791695	0.208022042	0.111622111	0.997604342	0.996621608	Bacteria.Proteobacteria.Deltaproteobacteria	GRB10
72533	ENSG00000106070	rs6593182	0.353763877	0.304510958	0.342456993	0.358566961	-0.379281978	0.241704626	-0.162625288	0.087915277	0.406086198	0.233534293	0.170054286	0.095079292	0.179319416	0.094937496	0.892993762	0.851459637	Bacteria.Proteobacteria.Betaproteobacteria.Burkholderiales.Alcaligenaceae.Parasutterella	GRB10
72534	ENSG00000106070	rs6593182	0.462687632	0.394176887	0.876007923	0.836140642	-0.353185613	0.226797252	0.036303645	-0.026935895	0.478052742	0.264406477	0.231753219	0.129709064	0.1909672	0.111140383	0.997117901	0.953568156	Bacteria.Firmicutes.Clostridia.Clostridiales.Lachnospiraceae.Eubacterium_hallii_group	GRB10
72535	ENSG00000106070	rs6593182	0.754784437	0.78251799	0.160662764	0.169929384	0.164828335	-0.087786268	0.322499374	-0.18911235	0.525501725	0.316706872	0.227264646	0.136265232	0.574679212	0.380694423	0.99991226	0.982046009	Bacteria.Actinobacteria.Coriobacteriia.Coriobacteriales.Coriobacteriaceae.Collinsella	GRB10
72536	ENSG00000106070	rs6593182	0.292531049	0.180062063	0.457231637	0.284177439	-0.609017604	0.430498319	0.201588697	-0.160815886	0.573901049	0.317676838	0.269547903	0.148917368	0.242658362	0.112490294	0.900891058	0.890905278	Bacteria.Firmicutes.Clostridia.Clostridiales.Lachnospiraceae.Blautia	GRB10
72537	ENSG00000106070	rs6593182	0.269120481	0.206371166	0.493158844	0.406920877	-0.649373046	0.450713299	0.129172055	-0.090034932	0.582599365	0.353124946	0.187426852	0.107859666	0.411916476	0.157897249	0.996566686	0.997858307	Bacteria.Proteobacteria.Gammaproteobacteria	GRB10
72538	ENSG00000106070	rs6593182	0.891039397	0.961434561	0.417362315	0.418268744	0.089177147	-0.017372588	0.16974546	-0.094040547	0.648433822	0.357900956	0.207968352	0.115442057	0.526606928	0.40131138	0.981446852	0.925873833	Bacteria.Proteobacteria.Gammaproteobacteria.Enterobacteriales.Enterobacteriaceae.Citrobacter	GRB10
72539	ENSG00000106070	rs6593182	0.431272152	0.357458115	0.447279124	0.709647144	-0.314898092	0.210044923	-0.114192981	0.032511658	0.397625069	0.226634178	0.149350736	0.086937604	0.202336122	0.084846253	0.736129277	0.92250092	Bacteria.Firmicutes.Clostridia.Clostridiales.Lachnospiraceae.Lachnospiraceae_NK4A136_group	GRB10
72540	ENSG00000106070	rs6593182	0.7418851	0.928158112	0.310199875	0.589442164	0.212755575	0.033439156	0.215557762	-0.066945155	0.643220733	0.369441411	0.210755167	0.123438685	0.545178316	0.420317177	0.997594253	0.968019235	Bacteria.Firmicutes.Erysipelotrichia.Erysipelotrichales.Erysipelotrichaceae.Faecalitalea	GRB10
72541	ENSG00000106070	rs6593182	0.103328183	0.118458514	0.135023234	0.234312667	-0.851496571	0.456448679	-0.299423126	0.137422071	0.515388611	0.288490295	0.197846778	0.114473313	0.147185423	0.072261276	0.424811006	0.884219251	Bacteria.Firmicutes.Clostridia.Clostridiales.Christensenellaceae	GRB10
72542	ENSG00000106070	rs6593182	0.31057629	0.289918726	0.526665948	0.534639778	-0.57298492	0.354204169	-0.141478511	0.080907913	0.560658389	0.331962543	0.222265058	0.129605459	0.364823271	0.195122218	0.981084248	0.998600531	Bacteria.Firmicutes.Clostridia.Clostridiales.Ruminococcaceae.Ruminiclostridium_6	GRB10
72543	ENSG00000106070	rs6593182	0.466931287	0.410216042	0.880159995	0.80883932	-0.321801083	0.204091992	-0.025997614	0.023974676	0.439749347	0.246231653	0.171759366	0.098697403	0.199784257	0.114406925	0.910665118	0.936688271	Bacteria.Fusobacteria.Fusobacteriia.Fusobacteriales	GRB10
72544	ENSG00000106070	rs6593182	0.101834601	0.115894444	0.131518267	0.225702049	-0.85613843	0.46022414	-0.302544522	0.140171307	0.515904193	0.288809165	0.198080658	0.114601864	0.146699416	0.072605231	0.426232308	0.874207096	Bacteria.Firmicutes.Clostridia.Clostridiales.Christensenellaceae.Christensenellaceae_R_7_group	GRB10
72545	ENSG00000106070	rs6593182	0.499516824	0.694457191	0.775428126	0.92034485	-0.380827016	0.135361425	-0.061558957	-0.012945189	0.560822947	0.343066812	0.214886832	0.128950833	0.471973089	0.356858339	0.961285176	0.997513341	Bacteria.Firmicutes.Clostridia.Clostridiales.Lachnospiraceae.Eubacterium_xylanophilum_group	GRB10
72546	ENSG00000106070	rs6593182	0.73089388	0.792956889	0.8569088	0.939744538	-0.655627324	0.284380114	0.058482831	-0.013880559	1.898057302	1.07901793	0.323059395	0.182918346	0.997454612	0.878537988	0.997650199	0.999159905	Bacteria.Firmicutes.Clostridia.Clostridiales	GRB10
72547	ENSG00000106070	rs6593182	0.695034302	0.529323336	0.935735693	0.788446697	-0.410348655	0.355075878	0.033319952	-0.058875294	1.042083167	0.561445459	0.411645146	0.218512061	0.693830683	0.429836153	0.945641067	0.93080513	Bacteria.Firmicutes.Negativicutes.Selenomonadales	GRB10
72548	ENSG00000106070	rs6593182	0.410694774	0.511862842	0.693418365	0.928786851	-0.427080944	0.204724661	-0.071860073	0.009921872	0.515792078	0.310393175	0.181475085	0.110588999	0.403360164	0.229282345	0.999985325	0.999758873	Bacteria.Firmicutes.Clostridia.Clostridiales.Ruminococcaceae.Ruminococcaceae_UCG_014	GRB10
72549	ENSG00000106070	rs6593182	0.447620686	0.433392373	0.536522634	0.657323112	-0.311680233	0.188617387	-0.111693778	0.045310595	0.407948434	0.239273965	0.179751075	0.101670568	0.250582058	0.134781486	0.899948514	0.9860779	Bacteria.Firmicutes.Negativicutes.Selenomonadales.Acidaminococcaceae	GRB10
72550	ENSG00000106070	rs6593182	0.854025432	0.765393451	0.332049977	0.379733635	-0.086424021	0.080266199	0.203983087	-0.111035277	0.467870303	0.267858484	0.208723638	0.125547	0.398308244	0.227861815	0.991744893	0.880301447	Bacteria.Firmicutes.Bacilli.Lactobacillales.Carnobacteriaceae	GRB10
72551	ENSG00000106070	rs6593182	0.961518055	0.656880873	0.728444077	0.902571807	-0.034834495	0.178158559	0.084735377	0.017290231	0.719200339	0.399211338	0.243006047	0.140694511	0.617852769	0.356009093	0.997947728	0.998788642	Bacteria.Actinobacteria.Actinobacteria.Micrococcales	GRB10
72552	ENSG00000106070	rs6593182	0.314344721	0.225482188	0.46643334	0.338735742	-0.58841976	0.388082701	0.156916197	-0.114674272	0.580298379	0.317138306	0.214189502	0.118985733	0.279868676	0.118036381	0.905762697	0.997216401	Bacteria.Firmicutes.Clostridia.Clostridiales.Ruminococcaceae.Subdoligranulum	GRB10
72553	ENSG00000106070	rs6593182	0.947129596	0.933287766	0.163745675	0.113542685	-0.029884527	0.021380948	-0.235427105	0.152555555	0.448929287	0.254432444	0.16714623	0.095104128	0.412387502	0.294124043	0.613422893	0.856942786	Bacteria.Proteobacteria.Betaproteobacteria.Burkholderiales.Alcaligenaceae	GRB10
72554	ENSG00000106070	rs6593182	0.070790927	0.063011468	0.058391261	0.062137641	-0.913692078	0.544689764	-0.40993155	0.229096934	0.49739855	0.2879636	0.212763852	0.120704134	0.115214764	0.053473243	0.552731824	0.821441869	Bacteria.Bacteroidetes.Bacteroidia.Bacteroidales.Porphyromonadaceae.Odoribacter	GRB10
72555	ENSG00000106070	rs6593182	0.427450807	0.454972983	0.76931241	0.909940741	-0.379903095	0.207903277	0.080403101	-0.017498077	0.47573214	0.276594849	0.273013247	0.1540937	0.347258248	0.171968953	0.988415778	0.999500772	Bacteria.Firmicutes.Bacilli.Lactobacillales.Streptococcaceae	GRB10
72556	ENSG00000106070	rs6593182	0.829018715	0.947410648	0.985036945	0.845889946	-0.279029742	0.049938426	-0.004567787	0.02729014	1.286849995	0.754196774	0.242621518	0.1398471	0.964010774	0.722115083	0.997675757	0.947294817	Bacteria.Bacteroidetes	GRB10
72557	ENSG00000106070	rs6593182	0.453110876	0.482858642	0.792412007	0.423674103	-0.334449931	0.174968711	-0.041708215	0.07278073	0.443112883	0.247914973	0.157827372	0.09039508	0.254110482	0.169192876	0.80412578	0.829471463	Bacteria.Firmicutes.Clostridia.Clostridiales.Lachnospiraceae.Roseburia	GRB10
72558	ENSG00000106070	rs6593182	0.164999076	0.124974773	0.072170392	0.042821826	-0.599745237	0.373200427	0.463479787	-0.308339743	0.427087078	0.240112267	0.25357317	0.149247201	0.102517159	0.044710401	0.590263905	0.795685627	Bacteria.Actinobacteria.Actinobacteria	GRB10
72559	ENSG00000106070	rs6593182	0.986787309	0.703958386	0.602433293	0.918296951	-0.010627213	0.132589585	0.100091046	-0.010677332	0.639260039	0.347402323	0.191209957	0.103684887	0.530192666	0.273411499	0.875186846	0.998607976	Bacteria.Firmicutes.Clostridia.Clostridiales.Lachnospiraceae.Tyzzerella_4	GRB10
72560	ENSG00000106070	rs6593182	0.320534536	0.224356492	0.473665208	0.262009937	-0.399561502	0.281275721	-0.116140952	0.105468602	0.399158814	0.229292688	0.161145464	0.093212876	0.148001334	0.075371871	0.968802863	0.966802609	Bacteria.Bacteroidetes.Bacteroidia.Bacteroidales.Prevotellaceae	GRB10
72561	ENSG00000106070	rs6593182	0.498654665	0.359924241	0.991997481	0.800129868	-0.358092736	0.294351983	0.002104899	0.031767809	0.52628137	0.319244411	0.209057992	0.124963007	0.394803852	0.18239938	0.869890506	0.996502544	Bacteria.Firmicutes.Clostridia.Clostridiales.Family_XI	GRB10
72562	ENSG00000106070	rs6593182	0.829259555	0.947836031	0.984770878	0.845431291	-0.278620043	0.049529509	-0.00464891	0.027371039	1.286802116	0.754130023	0.242615784	0.139840051	0.963392554	0.72502753	0.997187614	0.944142772	Bacteria.Bacteroidetes.Bacteroidia.Bacteroidales	GRB10
72563	ENSG00000106070	rs6593182	0.916618089	0.981556082	0.106023383	0.121380326	0.04803013	-0.006214756	0.471800481	-0.263855277	0.456983426	0.267794142	0.287840533	0.1681111	0.461750431	0.281664883	0.999739884	0.859864217	Bacteria.Actinobacteria.Coriobacteriia.Coriobacteriales.Coriobacteriaceae	GRB10
72564	ENSG00000106070	rs6593182	0.97773395	0.826011437	0.241701316	0.341015651	-0.013072976	0.057278612	0.244435114	-0.114483909	0.466598521	0.259521884	0.206882037	0.119354331	0.312806877	0.161338997	0.981953929	0.935449612	Bacteria.Proteobacteria.Gammaproteobacteria.Pseudomonadales	GRB10
72565	ENSG00000106070	rs6593182	0.757312826	0.791222356	0.595277297	0.600987097	0.489209684	-0.22848485	-0.169361411	0.091261002	1.576484298	0.859560692	0.31725476	0.173647533	0.919533194	0.756535744	0.999135888	0.996172726	Bacteria.Firmicutes.Clostridia.Clostridiales.Ruminococcaceae	GRB10
72566	ENSG00000106086	rs60701106	0.310765325	0.13069238	0.007853266	0.237855001	-0.139744799	0.290613625	-0.158034092	0.088987193	0.136792351	0.18985477	0.057608535	0.074695499	0.156291314	0.045336496	0.567960864	0.809439167	Bacteria.Fusobacteria.Fusobacteriia.Fusobacteriales.Fusobacteriaceae.Fusobacterium	PLEKHA8
72567	ENSG00000106086	rs60701106	0.52031701	0.078786296	0.966135047	0.168570428	-0.103828545	0.417453632	-0.002560518	0.128244349	0.160633867	0.233754846	0.060077757	0.092108329	0.29614445	0.036497648	0.974894152	0.979585985	Bacteria.Firmicutes.Erysipelotrichia.Erysipelotrichales.Erysipelotrichaceae.Erysipelatoclostridium	PLEKHA8
72568	ENSG00000106086	rs60701106	0.696614666	0.766172477	0.975180423	0.625924406	-0.082217876	0.097924509	0.002526394	-0.054145822	0.209939134	0.327908844	0.080891868	0.110546766	0.444626664	0.367825711	0.999539454	0.92426646	Bacteria.Firmicutes.Negativicutes.Selenomonadales.Veillonellaceae.Megasphaera	PLEKHA8
72569	ENSG00000106086	rs60701106	0.49490485	0.21496558	0.823501091	0.886436309	-0.106482379	0.258086289	0.014472383	0.015555526	0.155132605	0.206097919	0.064624196	0.108494163	0.202073564	0.076128289	0.928904273	0.995634428	Bacteria.Proteobacteria.Gammaproteobacteria.Pasteurellales.Pasteurellaceae.Haemophilus	PLEKHA8
72570	ENSG00000106086	rs60701106	0.361818239	0.349670707	0.466996546	0.960155321	-0.167369259	0.246648837	-0.046802714	0.00437563	0.182245124	0.261829854	0.063966504	0.087247942	0.244941999	0.153859693	0.979868064	0.998439902	Bacteria.Verrucomicrobia.Verrucomicrobiae.Verrucomicrobiales.Verrucomicrobiaceae.Akkermansia	PLEKHA8
72571	ENSG00000106086	rs60701106	0.974781312	0.296732712	0.340867239	0.943055596	0.005473023	0.253597797	0.071162096	0.007332732	0.172464833	0.241081614	0.074166542	0.102260233	0.410903685	0.127368614	0.865758153	0.998819627	Bacteria.Firmicutes.Clostridia.Clostridiales.Ruminococcaceae.Ruminococcaceae_UCG_003	PLEKHA8
72572	ENSG00000106086	rs60701106	0.375118697	0.591614722	0.064457092	0.655919347	0.176397264	0.141893632	-0.141315494	0.047079711	0.197519682	0.263172685	0.075129215	0.10517904	0.363613767	0.254653752	0.583909208	0.902660525	Bacteria.Firmicutes.Negativicutes.Selenomonadales.Veillonellaceae	PLEKHA8
72573	ENSG00000106086	rs60701106	0.520607097	0.079611724	0.77116815	0.183395035	-0.117859037	0.4654727	-0.017935743	0.138801752	0.182467808	0.261378577	0.061410395	0.103221164	0.338155626	0.070362279	0.767373855	0.813330366	Bacteria.Firmicutes.Clostridia.Clostridiales.Lachnospiraceae.Lachnospiraceae_UCG_010	PLEKHA8
72574	ENSG00000106086	rs60701106	0.857970693	0.342615314	0.777738658	0.837971206	-0.040034331	0.291411971	0.027883169	0.026383157	0.222821638	0.304824829	0.098373361	0.128503727	0.632456394	0.252847392	0.948905015	0.966332496	Bacteria.Firmicutes.Clostridia.Clostridiales.Ruminococcaceae.Ruminococcaceae_NK4A214_group	PLEKHA8
72575	ENSG00000106086	rs60701106	0.642174699	0.397427309	0.606105466	0.338301587	-0.065918381	0.169523296	0.036554785	0.099057319	0.141200927	0.199007012	0.070547191	0.102688627	0.235003674	0.11471977	0.990029269	0.997201293	Bacteria.Firmicutes.Clostridia.Clostridiales.Lachnospiraceae.Coprococcus_1	PLEKHA8
72576	ENSG00000106086	rs60701106	0.723072342	0.578927119	0.265972416	0.679036247	0.071373269	0.139687083	0.082025849	-0.046875385	0.200546352	0.250444887	0.07310408	0.112776502	0.470056223	0.285846584	0.613710582	0.998431627	Bacteria.Firmicutes.Clostridia.Clostridiales.Ruminococcaceae.Ruminococcus_1	PLEKHA8
72577	ENSG00000106086	rs60701106	0.290733975	0.327255001	0.346900077	0.608236039	-0.184423218	0.33428658	-0.065027545	0.059782224	0.17313759	0.338656028	0.068631612	0.116061247	0.279328029	0.185393716	0.811347576	0.997202793	Bacteria.Firmicutes.Clostridia.Clostridiales.Ruminococcaceae.Ruminococcus_2	PLEKHA8
72578	ENSG00000106086	rs60701106	0.743709565	0.284096201	0.385775922	0.68181273	-0.049247083	0.214749285	0.067428888	-0.045004266	0.149987801	0.198826476	0.077221638	0.109276476	0.313835206	0.078719506	0.860258861	0.993111591	Bacteria.Actinobacteria.Actinobacteria.Bifidobacteriales.Bifidobacteriaceae.Bifidobacterium	PLEKHA8
72579	ENSG00000106086	rs60701106	0.198240775	0.201160279	0.193953566	0.483317149	-0.233294881	0.366106937	0.092488212	-0.074123923	0.17947732	0.283509975	0.070465029	0.105137479	0.213968021	0.10825422	0.842798165	0.997216401	Bacteria.Firmicutes.Clostridia.Clostridiales.Ruminococcaceae.Subdoligranulum	PLEKHA8
72580	ENSG00000106086	rs60701106	0.954062186	0.405987282	0.306055967	0.646851504	0.00987239	0.17424462	-0.058079315	0.031086649	0.170716698	0.208323773	0.056297082	0.067538588	0.433970488	0.1301434	0.999492402	0.999741582	Bacteria.Proteobacteria.Gammaproteobacteria.Enterobacteriales.Enterobacteriaceae.Escherichia_Shigella	PLEKHA8
72581	ENSG00000106086	rs60701106	0.574467861	0.195726906	0.945756166	0.577964212	-0.089037485	0.33333956	0.003516078	0.051596553	0.157773936	0.254989254	0.051479594	0.092272712	0.242278358	0.069209416	0.96116952	0.966312045	Bacteria.Firmicutes.Clostridia.Clostridiales.Lachnospiraceae.Tyzzerella	PLEKHA8
72582	ENSG00000106086	rs60701106	0.715636325	0.140260602	0.965117999	0.201843882	-0.069569465	0.34045469	-0.003019352	-0.126772989	0.190138371	0.228025226	0.068776563	0.098322764	0.400627405	0.070875629	0.765180504	0.920789301	Bacteria.Firmicutes.Clostridia.Clostridiales.Lachnospiraceae.Lachnoclostridium	PLEKHA8
72583	ENSG00000106086	rs60701106	0.873966276	0.20145224	0.847644923	0.427897922	-0.037474115	0.33874009	0.020139723	0.105538561	0.235317327	0.26248949	0.104409277	0.132288816	0.585766695	0.128624018	0.872490402	0.957150765	Bacteria.Firmicutes.Clostridia.Clostridiales.Lachnospiraceae.Lachnospiraceae_ND3007_group	PLEKHA8
72584	ENSG00000106086	rs60701106	0.226375408	0.063581953	0.261689762	0.142354874	-0.212854276	0.518438954	-0.06531879	0.13331002	0.174281828	0.274693999	0.057689466	0.08976584	0.231833874	0.049160905	0.99714486	0.996602117	Bacteria.Firmicutes.Clostridia.Clostridiales.Clostridiaceae_1.Clostridium_sensu_stricto_1	PLEKHA8
72585	ENSG00000106086	rs60701106	0.433095193	0.179500531	0.624007286	0.450494531	-0.147417199	0.404701379	-0.03248567	0.088952695	0.186887365	0.298250149	0.065957294	0.117170793	0.358173077	0.114812713	0.853833428	0.973937772	Bacteria.Firmicutes.Erysipelotrichia.Erysipelotrichales.Erysipelotrichaceae.Clostridium_innocuum_group	PLEKHA8
72586	ENSG00000106086	rs60701106	0.690195768	0.359792526	0.995121052	0.876271639	-0.090122741	0.268665082	-0.000470385	0.016694178	0.225097778	0.29130485	0.076629194	0.106800417	0.481410213	0.239648526	0.99993325	0.997840822	Bacteria.Proteobacteria.Deltaproteobacteria.Desulfovibrionales.Desulfovibrionaceae.Desulfovibrio	PLEKHA8
72587	ENSG00000106086	rs60701106	0.800254303	0.399242051	0.175043942	0.167030404	-0.036968818	0.169440622	0.087953467	-0.11894338	0.145514482	0.199680896	0.064145798	0.085114643	0.29557818	0.11392638	0.890867366	0.861283753	Bacteria.Firmicutes.Clostridia.Clostridiales.Ruminococcaceae.Ruminococcaceae_UCG_002	PLEKHA8
72588	ENSG00000106086	rs60701106	0.548930972	0.156578646	0.585727871	0.065708984	-0.083905728	0.276571336	0.034995817	-0.169118991	0.139260303	0.192967771	0.06388811	0.090342111	0.206093234	0.049089327	0.97729231	0.723740438	Bacteria.Bacteroidetes.Bacteroidia.Bacteroidales.Rikenellaceae	PLEKHA8
72589	ENSG00000106086	rs60701106	0.921265607	0.354513662	0.149811129	0.409426682	-0.014938364	0.184980431	-0.10167553	0.096396867	0.15055155	0.198364025	0.069763381	0.116103373	0.408660869	0.100025999	0.977260763	0.946309689	Bacteria.Firmicutes.Negativicutes.Selenomonadales.Veillonellaceae.Veillonella	PLEKHA8
72590	ENSG00000106086	rs60701106	0.515652501	0.183047022	0.791231224	0.543121702	-0.109334166	0.300895298	-0.020307218	0.060762926	0.167270895	0.223583303	0.076399141	0.099396715	0.284251595	0.086072186	0.987251266	0.998719086	Bacteria.Firmicutes.Bacilli.Bacillales.Family_XI.Gemella	PLEKHA8
72591	ENSG00000106086	rs60701106	0.541711843	0.232123656	0.748163336	0.548708781	-0.157362957	0.37732132	-0.029042065	0.077069417	0.256516273	0.312825793	0.090073046	0.127842628	0.490130371	0.18349425	0.961249848	0.997513341	Bacteria.Firmicutes.Clostridia.Clostridiales.Lachnospiraceae.Eubacterium_xylanophilum_group	PLEKHA8
72592	ENSG00000106086	rs60701106	0.289365026	0.135466949	0.143170896	0.709243843	-0.158213746	0.300890208	0.116900784	-0.040445891	0.148107379	0.199046089	0.078880131	0.107996772	0.140126801	0.048910305	0.629553133	0.979583885	Bacteria.Firmicutes.Clostridia.Clostridiales.Lachnospiraceae.Dorea	PLEKHA8
72593	ENSG00000106086	rs60701106	0.988766534	0.342947709	0.859228954	0.552204944	-0.006014932	0.529370449	-0.017953593	-0.086751795	0.425571037	0.554120004	0.100828406	0.145174955	0.863167832	0.498017175	0.999330493	0.996754281	Bacteria.Proteobacteria	PLEKHA8
72594	ENSG00000106086	rs60701106	0.180867684	0.994422431	0.234683885	0.577093414	-0.341543151	0.002942372	0.069108561	0.053304849	0.252507144	0.419294103	0.057613989	0.09510934	0.356256962	0.548201085	0.914353853	0.914545379	Bacteria.Firmicutes.Clostridia.Clostridiales.Ruminococcaceae.Faecalibacterium	PLEKHA8
72595	ENSG00000106086	rs60701106	0.936108211	0.443776628	0.32073413	0.53720367	0.014206568	0.164541281	-0.055207055	0.043124557	0.176537984	0.213542691	0.055174342	0.069517742	0.487861483	0.180764466	0.997282517	0.999171204	Bacteria.Proteobacteria.Gammaproteobacteria.Enterobacteriales.Enterobacteriaceae	PLEKHA8
72596	ENSG00000106086	rs60701106	0.569122939	0.254874516	0.740795941	0.95183572	-0.082504704	0.228999967	0.019207186	0.005121563	0.144174603	0.199349468	0.057815546	0.084465053	0.206012136	0.083337022	0.998277807	0.999325446	Bacteria.Bacteroidetes.Bacteroidia.Bacteroidales.Porphyromonadaceae.Parabacteroides	PLEKHA8
72597	ENSG00000106086	rs60701106	0.880157894	0.370914232	0.013720886	0.186728138	-0.021090607	0.17749508	0.121074593	-0.096838278	0.139337608	0.196997695	0.047793172	0.072570546	0.305016429	0.102567131	0.505341294	0.985377765	Bacteria.Proteobacteria.Betaproteobacteria.Burkholderiales.Alcaligenaceae.Sutterella	PLEKHA8
72598	ENSG00000106086	rs60701106	0.350637198	0.142275187	0.008952648	0.249535085	-0.128358761	0.281811838	-0.15610253	0.086830518	0.136534589	0.189722724	0.057925727	0.074733132	0.165227778	0.049333754	0.551797967	0.828918736	Bacteria.Fusobacteria.Fusobacteriia.Fusobacteriales	PLEKHA8
72599	ENSG00000106086	rs60701106	0.901827859	0.107946107	0.20754346	0.327270761	0.019264456	0.350011863	0.120874272	0.134354993	0.155565189	0.214735964	0.094950423	0.13611561	0.434421123	0.048299804	0.999672451	0.998587032	Bacteria.Firmicutes.Clostridia.Clostridiales.Ruminococcaceae.Butyricicoccus	PLEKHA8
72600	ENSG00000106086	rs60701106	0.344902046	0.124301931	0.267857275	0.226657234	-0.141874096	0.328787019	0.087691912	-0.143426706	0.149114009	0.211152992	0.078465412	0.117507692	0.181490921	0.053233913	0.920183094	0.879545817	Bacteria.Firmicutes.Clostridia.Clostridiales.Lachnospiraceae.Fusicatenibacter	PLEKHA8
72601	ENSG00000106086	rs60701106	0.110251893	0.025245839	0.063663412	0.021347165	-0.269395292	0.509884705	-0.150051032	0.229339056	0.166378079	0.222609726	0.079529388	0.097224378	0.122820638	0.019251662	0.778556834	0.651945063	Bacteria.Proteobacteria.Gammaproteobacteria.Pseudomonadales.Pseudomonadaceae.Pseudomonas	PLEKHA8
72602	ENSG00000106086	rs60701106	0.324706486	0.3249595	0.447516231	0.704095922	-0.229157348	0.341353356	-0.082416815	0.061669921	0.230923818	0.34416598	0.107847853	0.161662294	0.395842475	0.211700008	0.99792254	0.986607256	Bacteria.Firmicutes.Clostridia.Clostridiales.Family_XIII.Family_XIII_AD3011_group	PLEKHA8
72603	ENSG00000106086	rs60701106	0.418892901	0.390281225	0.571800933	0.955221877	-0.145394945	0.224761682	-0.036643864	-0.00493081	0.178724346	0.259873832	0.064481725	0.087475951	0.274728419	0.164782767	0.959597159	0.99789802	Bacteria.Verrucomicrobia	PLEKHA8
72604	ENSG00000106086	rs60701106	0.827937225	0.293585107	0.10432986	0.115204902	-0.031793978	0.206113978	0.098439327	-0.11675434	0.145693335	0.194657502	0.059759215	0.073126702	0.274931861	0.093201722	0.968802863	0.929290029	Bacteria.Bacteroidetes.Bacteroidia.Bacteroidales.Prevotellaceae	PLEKHA8
72605	ENSG00000106086	rs60701106	0.442113864	0.262410123	0.615892046	0.589697349	-0.116509682	0.22982364	-0.029227787	-0.049588925	0.150654219	0.203289626	0.057979555	0.091498781	0.205995242	0.084388222	0.91371482	0.881992505	Bacteria.Proteobacteria.Betaproteobacteria.Burkholderiales.Alcaligenaceae.Parasutterella	PLEKHA8
72606	ENSG00000106086	rs60701106	0.925435487	0.972386294	0.522455305	0.209308293	0.02220282	0.009328259	0.05943028	-0.135474184	0.236318309	0.268445978	0.09241972	0.106837793	0.639957949	0.427898803	0.998832683	0.935146821	Bacteria.Firmicutes.Clostridia.Clostridiales.Ruminococcaceae.Eubacterium_coprostanoligenes_group	PLEKHA8
72607	ENSG00000106086	rs60701106	0.445515852	0.815068004	0.589264575	0.153667702	-0.131157504	-0.062963109	0.037271089	0.150118914	0.170871327	0.268106022	0.068690485	0.103992763	0.33858156	0.303694112	0.576689077	0.902313357	Bacteria.Firmicutes.Clostridia.Clostridiales.Lachnospiraceae.Anaerostipes	PLEKHA8
72608	ENSG00000106086	rs60701106	0.221215665	0.066479331	0.239493375	0.146904996	-0.209984115	0.498139102	-0.065919233	0.128148553	0.170005099	0.266879976	0.055527827	0.087289852	0.215211458	0.043129963	0.952805104	0.99999132	Bacteria.Firmicutes.Clostridia.Clostridiales.Clostridiaceae_1	PLEKHA8
72609	ENSG00000106086	rs60701106	0.445113348	0.132267273	0.591165068	0.109309356	-0.108496767	0.301277025	0.037635853	-0.159150446	0.141223512	0.197640323	0.069719122	0.098025412	0.194956548	0.041123619	0.998525812	0.997174658	Bacteria.Proteobacteria.Deltaproteobacteria.Desulfovibrionales.Desulfovibrionaceae	PLEKHA8
72610	ENSG00000106086	rs60701106	0.294811482	0.25063924	0.253236243	0.53472931	-0.164212621	0.305134425	-0.092341894	0.08511675	0.155482968	0.263241797	0.080105995	0.13637752	0.205371652	0.100163489	0.945687051	0.866774619	Bacteria.Firmicutes.Bacilli.Lactobacillales.Carnobacteriaceae.Granulicatella	PLEKHA8
72611	ENSG00000106086	rs60701106	0.774364518	0.133907054	0.882967689	0.0889566	-0.060560537	0.364025975	-0.013960863	-0.229820263	0.21037689	0.239833652	0.094465566	0.133091558	0.487011056	0.080345301	0.991685497	0.950973549	Bacteria.Firmicutes.Bacilli.Lactobacillales	PLEKHA8
72612	ENSG00000106086	rs60701106	0.494893206	0.126822482	0.722541914	0.298606981	-0.176400378	0.549616433	-0.037864893	0.141315256	0.256988143	0.35537787	0.106181354	0.134867309	0.469840426	0.133685653	0.998891856	0.999590371	Bacteria.Firmicutes.Bacilli.Bacillales.Staphylococcaceae.Staphylococcus	PLEKHA8
72613	ENSG00000106086	rs60701106	0.555703333	0.213860007	0.997633357	0.7318689	-0.088612414	0.257470403	0.000292449	0.040473771	0.149606845	0.205104818	0.098216984	0.117616223	0.246868628	0.067671507	0.92503021	0.997132292	Bacteria.Firmicutes.Bacilli.Bacillales	PLEKHA8
72614	ENSG00000106086	rs60701106	0.591801631	0.26314118	0.868806132	0.900044726	-0.082044894	0.229105374	0.011382747	-0.012176897	0.152247081	0.202967954	0.068641414	0.096568038	0.235405778	0.081580445	0.99935717	0.967566631	Bacteria.Firmicutes.Erysipelotrichia.Erysipelotrichales.Erysipelotrichaceae.Erysipelotrichaceae_UCG_003	PLEKHA8
72615	ENSG00000106086	rs60701106	0.573396281	0.342478214	0.992448235	0.819077379	-0.090738699	0.212657478	0.000588336	-0.019955362	0.16033818	0.222381876	0.061921257	0.086891005	0.270971193	0.128857959	0.8247258	0.99671406	Bacteria.Firmicutes.Negativicutes.Selenomonadales.Acidaminococcaceae.Phascolarctobacterium	PLEKHA8
72616	ENSG00000106086	rs60701106	0.28355633	0.122852469	0.403729701	0.311039715	-0.221279689	0.475951014	-0.05678132	0.105383063	0.204641055	0.304464749	0.067559543	0.103215572	0.28620593	0.085116842	0.999858829	0.929555963	Bacteria.Proteobacteria.Betaproteobacteria.Neisseriales.Neisseriaceae.Eikenella	PLEKHA8
72617	ENSG00000106086	rs60701106	0.805541536	0.403781544	0.279313749	0.686154552	0.046468668	0.187525284	0.065336867	-0.027724794	0.187988881	0.22314605	0.059888785	0.068305724	0.485172846	0.206036489	0.799448585	0.963691268	Bacteria.Bacteroidetes.Bacteroidia.Bacteroidales.Prevotellaceae.Prevotella_9	PLEKHA8
72618	ENSG00000106086	rs60701106	0.635915608	0.074694085	0.909341786	0.200542412	-0.085559721	0.546032508	0.005930664	0.11757816	0.179878067	0.301436567	0.051880767	0.09092507	0.429487335	0.056968781	0.888733601	0.998607976	Bacteria.Firmicutes.Clostridia.Clostridiales.Lachnospiraceae.Tyzzerella_4	PLEKHA8
72619	ENSG00000106086	rs60701106	0.136449664	0.007145795	0.187812655	0.012638869	-0.302256372	0.829349995	-0.085434024	0.246258862	0.200461144	0.298567489	0.064183971	0.096011733	0.222380079	0.017178948	0.981446852	0.807630482	Bacteria.Proteobacteria.Gammaproteobacteria.Enterobacteriales.Enterobacteriaceae.Citrobacter	PLEKHA8
72620	ENSG00000106086	rs60701106	0.751792181	0.639506775	0.960134724	0.120849893	-0.057375647	-0.141835053	-0.004043829	0.197385208	0.180643089	0.301396443	0.080590307	0.125578226	0.399141271	0.272319909	0.937539064	0.802697421	Bacteria.Firmicutes.Clostridia.Clostridiales.Lachnospiraceae.Blautia	PLEKHA8
72621	ENSG00000106086	rs60701106	0.337796438	0.872469691	0.131320441	0.495880275	0.259758205	-0.090576814	-0.110058243	0.101452668	0.268997152	0.562041222	0.072019268	0.14814086	0.664446208	0.534855515	0.998803525	0.997226571	Bacteria.Firmicutes.Clostridia.Clostridiales.Lachnospiraceae.Eubacterium_rectale_group	PLEKHA8
72622	ENSG00000106086	rs60701106	0.563535147	0.300584998	0.555936582	0.475182978	-0.083013569	0.210452603	-0.035933261	0.060044195	0.142985358	0.201680696	0.060703059	0.08359904	0.2420277	0.073973263	0.772738222	0.903004347	Bacteria.Firmicutes.Clostridia.Clostridiales.Lachnospiraceae.Lachnospiraceae_NK4A136_group	PLEKHA8
72623	ENSG00000106086	rs60701106	0.549110615	0.157265892	0.587795729	0.064351849	-0.08383137	0.275949108	0.03480007	-0.170290974	0.139199638	0.192857927	0.063883683	0.090497138	0.207429051	0.050161058	0.975933082	0.709446644	Bacteria.Bacteroidetes.Bacteroidia.Bacteroidales.Rikenellaceae.Alistipes	PLEKHA8
72624	ENSG00000106086	rs60701106	0.458801328	0.208840122	0.128046693	0.397970606	-0.105042177	0.24780287	-0.081084638	0.059628545	0.140947132	0.195219277	0.052600691	0.070080302	0.205495547	0.064012633	0.596386059	0.827486509	Bacteria.Firmicutes.Negativicutes.Selenomonadales.Veillonellaceae.Dialister	PLEKHA8
72625	ENSG00000106086	rs60701106	0.784962582	0.257725712	0.824786454	0.659297315	-0.053045559	0.249454909	0.018861615	0.039097385	0.193605327	0.218474988	0.084852044	0.088272757	0.463690661	0.129466552	0.621273625	0.967960691	Bacteria.Firmicutes.Clostridia.Clostridiales.Christensenellaceae.Christensenellaceae_R_7_group	PLEKHA8
72626	ENSG00000106086	rs60701106	0.447256995	0.190699813	0.629306913	0.56320053	-0.119151765	0.294152084	-0.031672382	0.060023319	0.155828607	0.222453548	0.065303878	0.103297321	0.264334108	0.051613686	0.617531411	0.965860148	Bacteria.Firmicutes.Clostridia.Clostridiales.Peptostreptococcaceae.Intestinibacter	PLEKHA8
72627	ENSG00000106086	rs60701106	0.484178223	0.199574099	0.818282365	0.730551542	-0.109904439	0.266489123	0.014842937	0.037470434	0.156197079	0.205631539	0.064342265	0.10833431	0.188844466	0.071452346	0.939604201	0.992379592	Bacteria.Proteobacteria.Gammaproteobacteria.Pasteurellales.Pasteurellaceae	PLEKHA8
72628	ENSG00000106086	rs60701106	0.183283934	0.712146019	0.060342191	0.864114927	0.383190637	0.155572668	-0.192406555	0.026440393	0.284889887	0.419794376	0.100653859	0.153886619	0.418160226	0.502214931	0.786577065	0.93080513	Bacteria.Firmicutes.Negativicutes.Selenomonadales	PLEKHA8
72629	ENSG00000106086	rs60701106	0.617965328	0.357942771	0.230940649	0.05191887	0.099402012	-0.315977084	-0.099726358	0.252691026	0.198351649	0.341278951	0.082468471	0.127609806	0.426286314	0.213508334	0.99759175	0.986746924	Bacteria.Firmicutes.Clostridia.Clostridiales.Lachnospiraceae.Lachnospiraceae_UCG_008	PLEKHA8
72630	ENSG00000106086	rs60701106	0.727635381	0.338524233	0.951579522	0.85190222	-0.079079562	0.263236752	0.004839545	0.019564346	0.226084383	0.273013361	0.079391167	0.104378486	0.529924114	0.173249173	0.999985325	0.999758873	Bacteria.Firmicutes.Clostridia.Clostridiales.Ruminococcaceae.Ruminococcaceae_UCG_014	PLEKHA8
72631	ENSG00000106086	rs60701106	0.558161227	0.512830957	0.184874055	0.801249525	0.12410866	0.184297467	0.109054909	-0.028174992	0.210849536	0.280066726	0.081377314	0.111468318	0.481669624	0.284224812	0.981084248	0.998600531	Bacteria.Firmicutes.Clostridia.Clostridiales.Ruminococcaceae.Ruminiclostridium_6	PLEKHA8
72632	ENSG00000106086	rs60701106	0.405199064	0.084880539	0.533697901	0.208363504	-0.160793911	0.469696118	0.054462666	-0.169902055	0.191918187	0.268435715	0.087041772	0.133707128	0.329204911	0.090656237	0.887027592	0.769192295	Bacteria.Firmicutes.Erysipelotrichia.Erysipelotrichales.Erysipelotrichaceae	PLEKHA8
72633	ENSG00000106086	rs60701106	0.784595676	0.229515277	0.801830301	0.580594325	-0.053491485	0.288065002	0.033049283	0.08783247	0.194891738	0.237479146	0.131143979	0.158170655	0.42554516	0.097531176	0.999739884	0.90063291	Bacteria.Actinobacteria.Coriobacteriia.Coriobacteriales.Coriobacteriaceae	PLEKHA8
72634	ENSG00000106086	rs60701106	0.757341771	0.107526759	0.741279926	0.207779005	-0.054415884	0.3674875	0.026032362	0.120286794	0.175377474	0.225183621	0.078512182	0.094538525	0.398260288	0.053272614	0.850731376	0.981481548	Bacteria.Firmicutes.Clostridia.Clostridiales.Lachnospiraceae.Eubacterium_eligens_group	PLEKHA8
72635	ENSG00000106086	rs60701106	0.956825315	0.500519822	0.628267995	0.936720585	0.013689733	0.201523346	-0.034356318	0.007637958	0.251894418	0.297469981	0.070623258	0.095833629	0.668053001	0.271542727	0.996566686	0.997858307	Bacteria.Proteobacteria.Gammaproteobacteria	PLEKHA8
72636	ENSG00000106086	rs60701106	0.361516275	0.196448765	0.513395109	0.434001099	-0.217426888	0.469935157	-0.054272625	0.09302817	0.236602082	0.360066746	0.082585992	0.118169644	0.416852374	0.16591086	0.997594253	0.968019235	Bacteria.Firmicutes.Erysipelotrichia.Erysipelotrichales.Erysipelotrichaceae.Faecalitalea	PLEKHA8
72637	ENSG00000106086	rs60701106	0.737142333	0.280565616	0.375722593	0.667337988	-0.050322717	0.216005877	0.070517965	-0.047550494	0.149289966	0.198515109	0.079062571	0.110129414	0.301587592	0.084761033	0.924475198	0.998755611	Bacteria.Actinobacteria.Actinobacteria.Bifidobacteriales.Bifidobacteriaceae	PLEKHA8
72638	ENSG00000106086	rs60701106	0.542237141	0.642261685	0.964206943	0.037787675	-0.083795717	0.092392514	0.00343517	-0.276008496	0.136773051	0.197961855	0.076255304	0.130164002	0.225344836	0.178700217	0.999670759	0.975906693	Bacteria.Firmicutes.Clostridia.Clostridiales.Ruminococcaceae.Flavonifractor	PLEKHA8
72639	ENSG00000106086	rs60701106	0.95394315	0.38644196	0.674830986	0.782884329	-0.013861188	0.267740044	-0.043198441	-0.041729105	0.239072151	0.307056892	0.102504248	0.150806974	0.56644521	0.207840552	0.964876334	0.933837527	Bacteria.Firmicutes.Bacilli	PLEKHA8
72640	ENSG00000106086	rs60701106	0.545954636	0.247338115	0.962840515	0.975675051	-0.093110214	0.238135066	-0.002925668	0.002753241	0.153389948	0.203998268	0.062555348	0.089948362	0.286136327	0.086227352	0.927964297	0.993531782	Bacteria.Firmicutes.Negativicutes.Selenomonadales.Acidaminococcaceae	PLEKHA8
72641	ENSG00000106086	rs60701106	0.512453948	0.219469745	0.771409451	0.204353767	-0.093043259	0.242106346	0.01945173	-0.122060074	0.141265927	0.195262686	0.066673367	0.095201576	0.231533078	0.069909388	0.995339941	0.95316496	Bacteria.Proteobacteria.Deltaproteobacteria.Desulfovibrionales.Desulfovibrionaceae.Bilophila	PLEKHA8
72642	ENSG00000106086	rs60701106	0.685708494	0.417038882	0.313126081	0.407954525	-0.059051802	0.180600645	-0.07689275	0.08997695	0.145267861	0.22111351	0.075639248	0.108029302	0.248365606	0.115783483	0.997117901	0.950206352	Bacteria.Firmicutes.Clostridia.Clostridiales.Lachnospiraceae.Eubacterium_hallii_group	PLEKHA8
72643	ENSG00000106086	rs60701106	0.497144298	0.335951164	0.671256467	0.71054901	-0.197710542	0.36281811	-0.045064108	0.058089554	0.289548131	0.374280225	0.10569573	0.155841513	0.601768718	0.349308919	0.857695907	0.936167976	Bacteria.Firmicutes.Clostridia.Clostridiales.Ruminococcaceae.Anaerotruncus	PLEKHA8
72644	ENSG00000106086	rs60701106	0.837403892	0.825239688	0.675856357	0.937896306	0.09718218	0.180875346	-0.035912633	0.01128052	0.471667268	0.81584307	0.085502289	0.144222172	0.963392554	0.705845247	0.997187614	0.946889281	Bacteria.Bacteroidetes.Bacteroidia.Bacteroidales	PLEKHA8
72645	ENSG00000106086	rs60701106	0.482361418	0.115835947	0.742130429	0.269574471	-0.156346949	0.595216853	-0.02757171	0.145666288	0.221277204	0.373461421	0.083439437	0.130812864	0.46821466	0.121057001	0.997947728	0.9977362	Bacteria.Actinobacteria.Actinobacteria.Micrococcales	PLEKHA8
72646	ENSG00000106086	rs60701106	0.5532857	0.242829625	0.95303859	0.883274061	-0.088273165	0.248678091	0.004307501	0.016071754	0.148124542	0.2109834	0.072861349	0.10903637	0.279985884	0.068887793	0.752064536	0.884103191	Bacteria.Firmicutes.Clostridia.Clostridiales.Peptostreptococcaceae	PLEKHA8
72647	ENSG00000106086	rs60701106	0.54614501	0.270535535	0.435295191	0.577625817	-0.086577937	0.224079896	-0.073584467	0.07195324	0.142696509	0.2016387	0.09373607	0.1285629	0.217107864	0.071656753	0.999276643	0.988728768	Bacteria.Firmicutes.Clostridia.Clostridiales.Ruminococcaceae.Ruminiclostridium_5	PLEKHA8
72648	ENSG00000106086	rs60701106	0.843066879	0.922362471	0.618043752	0.629824187	0.069501214	-0.064564027	-0.032798631	0.059869273	0.349665012	0.659911421	0.065462633	0.123628657	0.940970368	0.727346477	0.999973618	0.989705988	Bacteria.Bacteroidetes.Bacteroidia.Bacteroidales.Bacteroidaceae.Bacteroides	PLEKHA8
72649	ENSG00000106086	rs60701106	0.934774639	0.62542763	0.63874218	0.800136485	0.023051535	0.164753726	0.057204831	-0.034937091	0.280580369	0.335885187	0.121281598	0.137434458	0.645306311	0.357520198	0.99032513	0.911649175	Bacteria.Firmicutes.Clostridia.Clostridiales.Ruminococcaceae.Ruminococcaceae_UCG_013	PLEKHA8
72650	ENSG00000106086	rs60701106	0.675831486	0.83176988	0.241241436	0.117336877	-0.059958839	0.050319063	0.092027143	-0.216947089	0.142740867	0.235920713	0.07781194	0.136691654	0.296098407	0.206140725	0.998043854	0.956749585	Bacteria.Firmicutes.Clostridia.Clostridiales.Ruminococcaceaencultured	PLEKHA8
72651	ENSG00000106086	rs60701106	0.689908611	0.594477297	0.95370842	0.800776693	-0.082488209	0.171174837	0.005309393	-0.035488231	0.205827682	0.319954577	0.091109373	0.140061051	0.492161993	0.336413713	0.910777643	0.906810974	Bacteria.Firmicutes.Clostridia.Clostridiales.Ruminococcaceae.Ruminiclostridium_9	PLEKHA8
72652	ENSG00000106086	rs60701106	0.836639872	0.82481439	0.675109707	0.938359182	0.097651884	0.181352988	-0.036000888	0.011197541	0.471698148	0.815978239	0.085503239	0.14423853	0.964010774	0.703107019	0.997675757	0.949329469	Bacteria.Bacteroidetes	PLEKHA8
72653	ENSG00000106086	rs60701106	0.391355745	0.299551242	0.484148733	0.700515402	-0.134207198	0.276699981	-0.058764615	0.053640528	0.155527308	0.26459553	0.08351109	0.138847064	0.247897929	0.110682707	0.991744893	0.887089199	Bacteria.Firmicutes.Bacilli.Lactobacillales.Carnobacteriaceae	PLEKHA8
72654	ENSG00000106086	rs60701106	0.349601223	0.073475701	0.344720449	0.081138726	-0.142343741	0.380176165	-0.08107555	0.189145915	0.151082937	0.208971345	0.085180589	0.106762164	0.163080285	0.024837522	0.987128526	0.919540506	Bacteria.Proteobacteria.Gammaproteobacteria.Pseudomonadales	PLEKHA8
72655	ENSG00000106086	rs60701106	0.760946667	0.155022904	0.85440094	0.099866916	-0.060381821	0.331030521	-0.017567359	-0.226991746	0.197636429	0.230084014	0.095351841	0.135979819	0.476140891	0.078950138	0.994136952	0.946699868	Bacteria.Firmicutes.Bacilli.Lactobacillales.Streptococcaceae	PLEKHA8
72656	ENSG00000106086	rs60701106	0.37098105	0.500888864	0.105744246	0.894411625	0.198014055	0.184110406	-0.115903996	0.012413094	0.219802119	0.272001718	0.070654137	0.093160221	0.423688521	0.265399638	0.9994853	0.999502343	Bacteria.Firmicutes.Clostridia.Clostridiales.Lachnospiraceae.Ruminococcus_gnavus_group	PLEKHA8
72657	ENSG00000106086	rs60701106	0.724193883	0.142527512	0.894728164	0.092334843	-0.068481555	0.337739119	-0.01250995	-0.23133316	0.193237912	0.227520567	0.094171132	0.135409665	0.440629426	0.073527491	0.980868542	0.946394015	Bacteria.Firmicutes.Bacilli.Lactobacillales.Streptococcaceae.Streptococcus	PLEKHA8
72658	ENSG00000106086	rs60701106	0.127151204	0.32355448	0.081616728	0.200527032	0.848907482	-0.880714299	-0.184784774	0.21997052	0.549380863	0.885376846	0.104468263	0.170100833	0.954184916	0.686581046	0.999826541	0.999832315	Bacteria.Firmicutes.Clostridia.Clostridiales.Lachnospiraceae	PLEKHA8
72659	ENSG00000106086	rs60701106	0.813453205	0.648309196	0.308441022	0.515495122	0.04613632	0.118776252	0.078514556	-0.068655975	0.19472232	0.259201596	0.076484464	0.104997637	0.517779391	0.255173565	0.996596763	0.999791394	Bacteria.Firmicutes.Clostridia.Clostridiales.Ruminococcaceae.Ruminococcaceae_UCG_005	PLEKHA8
72660	ENSG00000106086	rs60701106	0.235574004	0.053372943	0.087691813	0.04052798	-0.179795931	0.412192713	0.097330258	-0.189153515	0.150179523	0.209480281	0.056136445	0.090501053	0.174084858	0.033077723	0.578533489	0.846676157	Bacteria.Proteobacteria.Betaproteobacteria.Burkholderiales.Alcaligenaceae	PLEKHA8
72661	ENSG00000106086	rs60701106	0.383444601	0.220770222	0.544867034	0.556129938	-0.193419024	0.371048991	-0.051893322	0.067887357	0.220419406	0.300111705	0.08525744	0.114740308	0.344122948	0.132233089	0.786902775	0.996502544	Bacteria.Firmicutes.Clostridia.Clostridiales.Family_XI	PLEKHA8
72662	ENSG00000106086	rs60701106	0.821012291	0.243726559	0.729758958	0.600177472	-0.043489484	0.275875712	0.04528352	0.084388655	0.191448696	0.234508974	0.130523536	0.160213849	0.435043779	0.098815725	0.999005033	0.926616931	Bacteria.Actinobacteria.Coriobacteriia.Coriobacteriales	PLEKHA8
72663	ENSG00000106086	rs60701106	0.447303759	0.16479773	0.626063444	0.430027022	-0.113029884	0.29917389	0.029405997	-0.069658389	0.147837598	0.212942921	0.060060949	0.087719947	0.217605464	0.049893458	0.993014858	0.97562022	Bacteria.Bacteroidetes.Bacteroidia.Bacteroidales.Porphyromonadaceae	PLEKHA8
72664	ENSG00000106086	rs60701106	0.412230178	0.657250855	0.552231835	0.637966466	-0.175135357	0.133624058	-0.069245031	-0.074974092	0.212212756	0.299765865	0.115886089	0.158587312	0.366069856	0.276608195	0.998820086	0.961415255	Bacteria.Firmicutes.Clostridia.Clostridiales.Family_XIII	PLEKHA8
72665	ENSG00000106086	rs60701106	0.663164941	0.239201021	0.940655381	0.563420126	-0.103161394	0.367337706	-0.006176962	0.067850119	0.235771997	0.30923661	0.082651936	0.116832779	0.469345304	0.19124504	0.999878354	0.983124206	Bacteria.Bacteroidetes.Bacteroidia.Bacteroidales.Porphyromonadaceae.Barnesiella	PLEKHA8
72666	ENSG00000106086	rs60701106	0.164812396	0.022808283	0.070062478	0.015415125	-0.225740628	0.508692175	0.112112613	-0.238553432	0.160681011	0.218132834	0.060870162	0.095877396	0.159708937	0.020092154	0.496158524	0.874245517	Bacteria.Proteobacteria.Betaproteobacteria.Burkholderiales	PLEKHA8
72667	ENSG00000106086	rs60701106	0.448322741	0.818959287	0.359322316	0.64928847	0.498751587	-0.251571043	-0.102030376	0.084786929	0.653815043	1.094680441	0.110519313	0.185582627	0.997454612	0.880155919	0.997650199	0.999159905	Bacteria.Firmicutes.Clostridia.Clostridiales	PLEKHA8
72668	ENSG00000106086	rs60701106	0.444376913	0.11734338	0.60278202	0.084472761	-0.108227742	0.313503583	0.036315082	-0.173600347	0.140644654	0.197532487	0.069441752	0.099081274	0.194932156	0.039879609	0.997604342	0.996621608	Bacteria.Proteobacteria.Deltaproteobacteria	PLEKHA8
72669	ENSG00000106086	rs60701106	0.400946277	0.087421113	0.527208777	0.215709242	-0.162469738	0.466376636	0.055358406	-0.166935699	0.192163446	0.268753563	0.087083632	0.133527333	0.328773544	0.093980728	0.897016955	0.768606268	Bacteria.Firmicutes.Erysipelotrichia.Erysipelotrichales	PLEKHA8
72670	ENSG00000106086	rs60701106	0.777118694	0.255039102	0.834881653	0.652488991	-0.054895317	0.250616306	0.017722388	0.039887149	0.193120092	0.218243309	0.084681348	0.088168386	0.458467331	0.126236136	0.62161626	0.970000572	Bacteria.Firmicutes.Clostridia.Clostridiales.Christensenellaceae	PLEKHA8
72671	ENSG00000106086	rs60701106	0.080111395	0.029900301	0.041324546	0.034116004	-0.304143027	0.503638324	0.245582106	-0.30111494	0.17107666	0.226846773	0.117979341	0.139124395	0.093035645	0.020234537	0.618002273	0.735020855	Bacteria.Actinobacteria	PLEKHA8
72672	ENSG00000106086	rs60701106	0.212471882	0.011690059	0.111014325	0.008111636	-0.207454123	0.593124232	0.096563634	-0.275021188	0.164754581	0.228594274	0.059767735	0.100690897	0.21259643	0.013668554	0.626147625	0.675000704	Bacteria.Proteobacteria.Betaproteobacteria	PLEKHA8
72673	ENSG00000106086	rs60701106	0.405120243	0.111404907	0.32003272	0.192967881	-0.121493159	0.369160609	0.067733067	-0.139195919	0.144985673	0.228745463	0.067594136	0.105813271	0.190166767	0.045028161	0.999694213	0.857951124	Bacteria.Firmicutes.Clostridia.Clostridiales.Lachnospiraceaencultured	PLEKHA8
72674	ENSG00000106086	rs60701106	0.157754258	0.061311935	0.06271102	0.055593389	-0.219436389	0.39406373	0.210018948	-0.260807068	0.153545032	0.206944563	0.11090152	0.133804519	0.099477457	0.02626198	0.579706693	0.836377283	Bacteria.Actinobacteria.Actinobacteria	PLEKHA8
72675	ENSG00000106086	rs60701106	0.350870996	0.196681145	0.150531442	0.333369134	-0.135645368	0.28904978	0.084845162	-0.083981148	0.144355833	0.221587946	0.058320033	0.086169369	0.216260605	0.084071189	0.592873015	0.813058629	Bacteria.Firmicutes.Clostridia.Clostridiales.Lachnospiraceae.Roseburia	PLEKHA8
72676	ENSG00000106086	rs60701106	0.856501924	0.965499149	0.700944787	0.221706405	-0.035388935	0.011730062	0.029992531	-0.139506905	0.194928134	0.270147981	0.07775212	0.113067525	0.44401333	0.358343471	0.806566412	0.886799161	Bacteria.Bacteroidetes.Bacteroidia.Bacteroidales.Porphyromonadaceae.Odoribacter	PLEKHA8
72677	ENSG00000106086	rs60701106	0.35542316	0.541327462	0.441635414	0.749106453	-0.440637045	0.463674975	0.076201017	-0.050278222	0.473417711	0.755113052	0.09842894	0.15654349	0.895113921	0.684755377	0.999135888	0.996172726	Bacteria.Firmicutes.Clostridia.Clostridiales.Ruminococcaceae	PLEKHA8
72678	ENSG00000106086	rs60701106	0.796226086	0.177352291	0.907145895	0.40257375	-0.058486758	0.363702723	0.011364364	0.106467055	0.225559542	0.266694152	0.097052574	0.126363964	0.590038246	0.144986271	0.99991226	0.982046009	Bacteria.Actinobacteria.Coriobacteriia.Coriobacteriales.Coriobacteriaceae.Collinsella	PLEKHA8
72679	ENSG00000106086	rs60701106	0.611989829	0.963172683	0.515671017	0.883098613	0.352410882	0.057717653	-0.074566299	0.03053884	0.691412136	1.245232565	0.114084406	0.206872864	0.999435429	0.999772384	0.999968393	0.999515331	Bacteria.Firmicutes	PLEKHA8
72680	ENSG00000106086	rs60701106	0.766964284	0.569441663	0.076156536	0.610043453	0.047174826	0.115742281	0.130081338	-0.052767058	0.158522263	0.202423725	0.072180646	0.102961593	0.301771286	0.123083635	0.248660662	0.979149178	Bacteria.Firmicutes.Clostridia.Clostridiales.Lachnospiraceae.Lachnospira	PLEKHA8
72681	ENSG00000106123	rs1042960	0.318929622	0.963008428	0.206698555	0.581093025	-0.142778261	-0.010345039	-0.057750159	0.04558472	0.14215849	0.222197825	0.045279161	0.082198527	0.279723197	0.322845551	0.99714486	0.996602117	Bacteria.Firmicutes.Clostridia.Clostridiales.Clostridiaceae_1.Clostridium_sensu_stricto_1	EPHB6
72682	ENSG00000106123	rs1042960	0.530392504	0.825090317	0.053848036	0.467914545	-0.07335272	-0.041586757	0.086418834	-0.060029485	0.116287896	0.187415297	0.044008761	0.082213906	0.232235009	0.169315494	0.56523496	0.903004347	Bacteria.Firmicutes.Clostridia.Clostridiales.Lachnospiraceae.Lachnospiraceae_NK4A136_group	EPHB6
72683	ENSG00000106123	rs1042960	0.604800279	0.56873779	0.598624835	0.620613388	-0.072337031	-0.129398415	-0.027706829	-0.043758465	0.139098153	0.225894195	0.052378365	0.087981441	0.326805012	0.163334918	0.952033286	0.979585985	Bacteria.Firmicutes.Erysipelotrichia.Erysipelotrichales.Erysipelotrichaceae.Erysipelatoclostridium	EPHB6
72684	ENSG00000106123	rs1042960	0.898166793	0.602387072	0.50652514	0.840348333	0.018593107	-0.107793073	0.040197402	-0.017823222	0.144717341	0.205897324	0.060179511	0.088122105	0.393754862	0.216440408	0.896767229	0.998819627	Bacteria.Firmicutes.Clostridia.Clostridiales.Ruminococcaceae.Ruminococcaceae_UCG_003	EPHB6
72685	ENSG00000106123	rs1042960	0.89091902	0.950768171	0.61116627	0.65483547	0.023636052	0.019191328	0.029912357	0.055492701	0.171673949	0.309632519	0.058550702	0.123557386	0.497750011	0.421408311	0.997329664	0.92426646	Bacteria.Firmicutes.Negativicutes.Selenomonadales.Veillonellaceae.Megasphaera	EPHB6
72686	ENSG00000106123	rs1042960	0.83571711	0.704314322	0.616323254	0.991757694	0.040455042	-0.100944451	0.039696485	-0.001218209	0.19430051	0.264822387	0.07884295	0.117472153	0.625186745	0.390915573	0.948905015	0.970374436	Bacteria.Firmicutes.Clostridia.Clostridiales.Ruminococcaceae.Ruminococcaceae_NK4A214_group	EPHB6
72687	ENSG00000106123	rs1042960	0.725723557	0.691158845	0.07209353	0.429621975	-0.040654931	-0.075659635	-0.07926025	0.056164682	0.115385684	0.189595782	0.043351865	0.070665107	0.280631376	0.170018106	0.526698733	0.830553141	Bacteria.Firmicutes.Negativicutes.Selenomonadales.Veillonellaceae.Dialister	EPHB6
72688	ENSG00000106123	rs1042960	0.796777667	0.835009298	0.89698851	0.326637963	-0.040494349	-0.04289167	0.007834458	-0.07914971	0.156603802	0.20510647	0.06027719	0.080081299	0.471397119	0.308712021	0.669878266	0.927273021	Bacteria.Firmicutes.Clostridia.Clostridiales.Lachnospiraceae.Anaerostipes	EPHB6
72689	ENSG00000106123	rs1042960	0.67677366	0.882503517	0.681172258	0.102367412	-0.048601716	-0.028138552	0.023678153	-0.152977897	0.116061637	0.189640509	0.057371419	0.092329985	0.244010705	0.221725967	0.991039905	0.997201293	Bacteria.Firmicutes.Clostridia.Clostridiales.Lachnospiraceae.Coprococcus_1	EPHB6
72690	ENSG00000106123	rs1042960	0.781012939	0.820394222	0.785707347	0.377366116	-0.033604393	-0.044453244	0.011232919	0.065287573	0.120379411	0.195006021	0.041143986	0.07345247	0.279355003	0.195842832	0.801787272	0.993577312	Bacteria.Proteobacteria.Betaproteobacteria.Burkholderiales.Alcaligenaceae.Sutterella	EPHB6
72691	ENSG00000106123	rs1042960	0.560847463	0.816259989	0.431296146	0.688982051	-0.07334995	-0.046338957	-0.040138376	0.033951972	0.125472578	0.198622121	0.050685794	0.084451671	0.213239024	0.21455611	0.968802863	0.997181136	Bacteria.Bacteroidetes.Bacteroidia.Bacteroidales.Prevotellaceae	EPHB6
72692	ENSG00000106123	rs1042960	0.503789572	0.927700775	0.196260335	0.0636828	-0.078891671	0.017623686	0.062491514	-0.155231147	0.117349787	0.19347435	0.047860899	0.082281109	0.194866757	0.207643884	0.93432293	0.723740438	Bacteria.Bacteroidetes.Bacteroidia.Bacteroidales.Rikenellaceae	EPHB6
72693	ENSG00000106123	rs1042960	0.477066622	0.402150159	0.537698487	0.231806667	-0.152514711	0.326977665	0.028858622	-0.10680821	0.213257362	0.387733217	0.046577522	0.08849071	0.54460994	0.345103616	0.960907055	0.870352891	Bacteria.Firmicutes.Clostridia.Clostridiales.Ruminococcaceae.Faecalibacterium	EPHB6
72694	ENSG00000106123	rs1042960	0.525105957	0.199680882	0.211788778	0.153532069	0.102413498	-0.32109937	0.067190989	-0.124202792	0.160286095	0.247830164	0.053280657	0.08601092	0.339954622	0.134016907	0.546109294	0.80945179	Bacteria.Firmicutes.Clostridia.Clostridiales.Lachnospiraceae.Lachnospiraceae_UCG_010	EPHB6
72695	ENSG00000106123	rs1042960	0.696865297	0.710928742	0.451927507	0.317308442	-0.046006441	-0.070809724	0.053648287	-0.147029991	0.11757741	0.190228528	0.070891996	0.145898397	0.256015068	0.15847396	0.999276643	0.988728768	Bacteria.Firmicutes.Clostridia.Clostridiales.Ruminococcaceae.Ruminiclostridium_5	EPHB6
72696	ENSG00000106123	rs1042960	0.996547642	0.490657435	0.244573672	0.077643532	0.000530376	-0.131557658	-0.063086534	0.215105781	0.122105937	0.18978478	0.053724324	0.11997721	0.427989667	0.129206786	0.977260763	0.850889982	Bacteria.Firmicutes.Negativicutes.Selenomonadales.Veillonellaceae.Veillonella	EPHB6
72697	ENSG00000106123	rs1042960	0.366756226	0.131412348	0.140584053	0.11713553	0.159587503	-0.429486343	-0.11346787	0.222220341	0.175581469	0.281112917	0.076060028	0.139935787	0.368011143	0.10443263	0.933709887	0.933837527	Bacteria.Firmicutes.Bacilli	EPHB6
72698	ENSG00000106123	rs1042960	0.584413091	0.923237921	0.586480806	0.174795869	-0.078226899	0.020064563	-0.033904873	0.139333985	0.142309897	0.20742711	0.062021317	0.101559122	0.331016713	0.274299267	0.931399319	0.844148018	Bacteria.Proteobacteria.Gammaproteobacteria.Pseudomonadales.Pseudomonadaceae.Pseudomonas	EPHB6
72699	ENSG00000106123	rs1042960	0.701706968	0.808929688	0.508612026	0.477735994	-0.045406386	-0.048516472	-0.032821154	0.057535518	0.11802707	0.199825858	0.049379522	0.080573262	0.267930757	0.197601615	0.889639104	0.898679017	Bacteria.Fusobacteria.Fusobacteriia.Fusobacteriales.Fusobacteriaceae.Fusobacterium	EPHB6
72700	ENSG00000106123	rs1042960	0.960909379	0.515669485	0.190904337	0.183973938	0.006008574	-0.12459247	0.061320017	-0.101882467	0.122121109	0.190622386	0.046395149	0.075867314	0.343251872	0.144688459	0.886764336	0.806374479	Bacteria.Proteobacteria.Betaproteobacteria.Burkholderiales.Alcaligenaceae.Parasutterella	EPHB6
72701	ENSG00000106123	rs1042960	0.696132556	0.800345022	0.317541827	0.642912397	0.060381399	0.089743798	0.050263438	0.054973029	0.153923094	0.353408304	0.049900839	0.11801733	0.476025882	0.357232387	0.981446852	0.94319599	Bacteria.Proteobacteria.Gammaproteobacteria.Enterobacteriales.Enterobacteriaceae.Citrobacter	EPHB6
72702	ENSG00000106123	rs1042960	0.439675562	0.571509935	0.08882521	0.878159212	-0.092324176	-0.115821059	-0.101053815	-0.017354866	0.118742581	0.203654252	0.058496808	0.112761374	0.240958464	0.135984295	0.404145388	0.884103191	Bacteria.Firmicutes.Clostridia.Clostridiales.Peptostreptococcaceae	EPHB6
72703	ENSG00000106123	rs1042960	0.991355087	0.541707799	0.105894359	0.03260452	-0.001274627	-0.113951942	0.084206046	-0.197682485	0.117188115	0.185750412	0.05135386	0.090529085	0.340604502	0.145761613	0.890867366	0.778598099	Bacteria.Firmicutes.Clostridia.Clostridiales.Ruminococcaceae.Ruminococcaceae_UCG_002	EPHB6
72704	ENSG00000106123	rs1042960	0.813643407	0.586732302	0.566773295	0.725845355	0.04436306	-0.164518234	0.046765776	-0.04455496	0.187432895	0.301151773	0.081226059	0.126513234	0.530638012	0.333930067	0.860159705	0.895507627	Bacteria.Firmicutes.Clostridia.Clostridiales.Ruminococcaceae.Ruminiclostridium_9	EPHB6
72705	ENSG00000106123	rs1042960	0.828811677	0.558308442	0.987935876	0.694734782	-0.038600677	-0.194207944	-0.00123021	-0.052875142	0.177802694	0.330065731	0.081046904	0.134137898	0.571084217	0.244248627	0.889878296	0.983827382	Bacteria.Firmicutes.Clostridia.Clostridiales.Lachnospiraceae.Lachnospiraceae_ND3007_group	EPHB6
72706	ENSG00000106123	rs1042960	0.287118184	0.965659231	0.140672387	0.531349063	-0.1468184	-0.009473888	-0.064643223	0.051093569	0.136795337	0.219205139	0.04334159	0.081189282	0.250273143	0.287111561	0.935426336	0.99999132	Bacteria.Firmicutes.Clostridia.Clostridiales.Clostridiaceae_1	EPHB6
72707	ENSG00000106123	rs1042960	0.821648136	0.237190108	0.366788185	0.11503294	0.031772386	-0.262555242	-0.037704001	0.12071884	0.140375305	0.220072322	0.041485505	0.075573317	0.453779142	0.112922441	0.997282517	0.999171204	Bacteria.Proteobacteria.Gammaproteobacteria.Enterobacteriales.Enterobacteriaceae	EPHB6
72708	ENSG00000106123	rs1042960	0.56395503	0.124641489	0.156802933	0.050372109	0.084021881	-0.356028687	-0.101704873	0.28451407	0.144878441	0.228858114	0.07099995	0.142698879	0.404753308	0.06786274	0.981698993	0.945622854	Bacteria.Firmicutes.Bacilli.Lactobacillales.Streptococcaceae	EPHB6
72709	ENSG00000106123	rs1042960	0.643545805	0.705273104	0.576654788	0.993022473	-0.057423671	-0.076616141	-0.029309712	-0.000778127	0.123514252	0.201685254	0.052235629	0.088636583	0.247410101	0.180601006	0.99935717	0.972449394	Bacteria.Firmicutes.Erysipelotrichia.Erysipelotrichales.Erysipelotrichaceae.Erysipelotrichaceae_UCG_003	EPHB6
72710	ENSG00000106123	rs1042960	0.514765644	0.702285756	0.558117437	0.885066514	-0.10611203	-0.126559732	0.038497212	0.021735864	0.161997893	0.329645488	0.065396033	0.14978029	0.389175341	0.330727741	0.99759175	0.986746924	Bacteria.Firmicutes.Clostridia.Clostridiales.Lachnospiraceae.Lachnospiraceae_UCG_008	EPHB6
72711	ENSG00000106123	rs1042960	0.538562461	0.971081993	0.328408143	0.421422268	-0.07558392	-0.007897727	-0.061195812	0.087475586	0.122252053	0.217023225	0.062144771	0.108117677	0.246120895	0.229671514	0.924475198	0.99223971	Bacteria.Actinobacteria.Actinobacteria.Bifidobacteriales.Bifidobacteriaceae	EPHB6
72712	ENSG00000106123	rs1042960	0.9932492	0.59869762	0.314606894	0.609120245	0.00106231	-0.106138983	-0.048759329	0.053172169	0.125072161	0.200690435	0.048112615	0.103484051	0.319891091	0.172683477	0.915215198	0.991757037	Bacteria.Proteobacteria.Gammaproteobacteria.Pasteurellales.Pasteurellaceae.Haemophilus	EPHB6
72713	ENSG00000106123	rs1042960	0.925358387	0.749851022	0.63775562	0.934772203	0.015439509	-0.090786869	-0.037407195	0.011113659	0.164161963	0.283540261	0.079075056	0.13526899	0.481881141	0.374612139	0.920263509	0.884406402	Bacteria.Firmicutes.Erysipelotrichia.Erysipelotrichales.Erysipelotrichaceae	EPHB6
72714	ENSG00000106123	rs1042960	0.2587549	0.845071787	0.143729939	0.327196344	-0.165182788	0.040746567	-0.087985749	0.110589334	0.144984852	0.207686932	0.059453737	0.112021158	0.188122185	0.27339607	0.979221309	0.998719086	Bacteria.Firmicutes.Bacilli.Bacillales.Family_XI.Gemella	EPHB6
72715	ENSG00000106123	rs1042960	0.824509856	0.470105916	0.959589212	0.445212447	-0.043402572	-0.170413379	0.003591691	-0.068369697	0.194940587	0.234549264	0.070612461	0.08901206	0.589390424	0.281303908	0.970853663	0.997513341	Bacteria.Firmicutes.Clostridia.Clostridiales.Lachnospiraceae.Eubacterium_xylanophilum_group	EPHB6
72716	ENSG00000106123	rs1042960	0.602384956	0.510046237	0.120519688	0.524311239	0.071274673	-0.176656337	0.073289862	-0.060318553	0.136142131	0.266684634	0.046585446	0.094222458	0.329600716	0.20299864	0.953850517	0.998439902	Bacteria.Verrucomicrobia.Verrucomicrobiae.Verrucomicrobiales.Verrucomicrobiaceae.Akkermansia	EPHB6
72717	ENSG00000106123	rs1042960	0.82265654	0.385381308	0.57137704	0.438355182	0.040867873	-0.300041672	0.041351094	-0.100970294	0.181605193	0.343330025	0.072684626	0.129486928	0.614640992	0.249388815	0.998832683	0.968981908	Bacteria.Firmicutes.Clostridia.Clostridiales.Ruminococcaceae.Eubacterium_coprostanoligenes_group	EPHB6
