## Supplemental Table 9 for "Host genotypes interact with microbial communities to modulate gene expression in the human intestine" (part 23 of 131)

	pid	sid	Intercept_pval	dosage_pval	microbe_pval	interaction_pval	Intercept_effect	dosage_effect	microbe_effect	interaction_effect	Intercept_SE	dosage_SE	microbe_SE	interaction_SE	Intercept_qval	dosage_qval	microbe_qval	interaction_qval	microbe	symbol
72718	ENSG00000106123	rs1042960	0.536094699	0.128470859	0.190981008	0.082611591	0.095877799	-0.389198871	-0.093869123	0.250668477	0.154135683	0.252764312	0.071034465	0.142188008	0.401522107	0.078107645	0.967792983	0.950973549	Bacteria.Firmicutes.Bacilli.Lactobacillales	EPHB6
72719	ENSG00000106123	rs1042960	0.742803088	0.889666244	0.239308637	0.961035773	0.045651904	-0.03768413	0.068886816	0.005309318	0.138529929	0.270580365	0.058004549	0.108259428	0.449220554	0.312414161	0.474306309	0.994087343	Bacteria.Firmicutes.Clostridia.Clostridiales.Christensenellaceae.Christensenellaceae_R_7_group	EPHB6
72720	ENSG00000106123	rs1042960	0.768156871	0.725133661	0.723498958	0.730282005	-0.034912777	-0.067763035	-0.020506	-0.033844135	0.117939748	0.191892607	0.057711063	0.097748135	0.283336618	0.162355293	0.998525812	0.997174658	Bacteria.Proteobacteria.Deltaproteobacteria.Desulfovibrionales.Desulfovibrionaceae	EPHB6
72721	ENSG00000106123	rs1042960	0.314163254	0.930988053	0.270506444	0.831995507	-0.16846742	-0.024691306	-0.063853292	0.022740277	0.166079449	0.284010469	0.057454978	0.106763101	0.301599694	0.353184475	0.8131947	0.995071635	Bacteria.Firmicutes.Erysipelotrichia.Erysipelotrichales.Erysipelotrichaceae.Clostridium_innocuum_group	EPHB6
72722	ENSG00000106123	rs1042960	0.70650897	0.476633304	0.26499899	0.563540006	0.054248286	-0.153478863	0.100683204	-0.077564599	0.143435315	0.21439378	0.089547795	0.133601538	0.372430613	0.149994009	0.999672451	0.998587032	Bacteria.Firmicutes.Clostridia.Clostridiales.Ruminococcaceae.Butyricicoccus	EPHB6
72723	ENSG00000106123	rs1042960	0.655460958	0.787325122	0.436839062	0.867609264	-0.05336788	-0.051962929	-0.042718608	-0.016206351	0.119057385	0.191814761	0.054601656	0.09683739	0.274655248	0.19859802	0.995339941	0.95533137	Bacteria.Proteobacteria.Deltaproteobacteria.Desulfovibrionales.Desulfovibrionaceae.Bilophila	EPHB6
72724	ENSG00000106123	rs1042960	0.767405509	0.24661732	0.219364587	0.094700104	0.039191123	-0.245884106	-0.050683114	0.122209547	0.13195194	0.21031213	0.040867318	0.072064032	0.384099238	0.088096627	0.999492402	0.999741582	Bacteria.Proteobacteria.Gammaproteobacteria.Enterobacteriales.Enterobacteriaceae.Escherichia_Shigella	EPHB6
72725	ENSG00000106123	rs1042960	0.267202801	0.701392172	0.168376136	0.876825249	-0.162507932	-0.091250244	0.077677533	0.015520657	0.145208997	0.236928336	0.055764132	0.099742832	0.255179792	0.265463221	0.834022251	0.997216401	Bacteria.Firmicutes.Clostridia.Clostridiales.Ruminococcaceae.Subdoligranulum	EPHB6
72726	ENSG00000106123	rs1042960	0.72401614	0.68344219	0.55117205	0.856125313	0.085646684	-0.147404335	0.054067299	-0.024580071	0.241511205	0.359869129	0.090243768	0.135032729	0.672860896	0.499146199	0.825726048	0.939839473	Bacteria.Firmicutes.Clostridia.Clostridiales.Ruminococcaceae.Anaerotruncus	EPHB6
72727	ENSG00000106123	rs1042960	0.748327079	0.453363774	0.317901659	0.513578494	0.046689316	-0.21548211	-0.052180192	0.076274385	0.144903032	0.285652936	0.051842597	0.116116523	0.409716326	0.164737532	0.647035132	0.940799143	Bacteria.Firmicutes.Clostridia.Clostridiales.Lachnospiraceae.Lachnoclostridium	EPHB6
72728	ENSG00000106123	rs1042960	0.698161482	0.87965174	0.852961697	0.484741563	-0.06841213	0.040580135	-0.012076351	0.07101903	0.175629822	0.266961138	0.064898778	0.101063545	0.4429472	0.362900462	0.886038114	0.991307536	Bacteria.Firmicutes.Clostridia.Clostridiales.Ruminococcaceae.Ruminococcus_2	EPHB6
72729	ENSG00000106123	rs1042960	0.649493598	0.295827084	0.446649205	0.324587281	0.094592979	-0.326687612	0.054519623	-0.109084775	0.207176308	0.309977433	0.071205914	0.109898377	0.464247124	0.218263365	0.999878354	0.971421322	Bacteria.Bacteroidetes.Bacteroidia.Bacteroidales.Porphyromonadaceae.Barnesiella	EPHB6
72730	ENSG00000106123	rs1042960	0.349735589	0.044808623	0.263448308	0.045260115	0.343447862	-1.049594513	-0.095478951	0.264014531	0.3646362	0.513004196	0.084641224	0.129321216	0.753065722	0.250845509	0.999330493	0.963429703	Bacteria.Proteobacteria	EPHB6
72731	ENSG00000106123	rs1042960	0.974957296	0.829591946	0.457295291	0.485594838	-0.0040612	0.052945065	0.031789392	0.058595319	0.128875375	0.245010511	0.042512212	0.083547766	0.337176266	0.210504743	0.955858825	0.966245262	Bacteria.Firmicutes.Clostridia.Clostridiales.Lachnospiraceae.Tyzzerella	EPHB6
72732	ENSG00000106123	rs1042960	0.351269014	0.841169207	0.234402461	0.33652053	-0.13174345	0.043976884	-0.074951072	0.128038728	0.140320034	0.2185712	0.062446756	0.132240556	0.228347326	0.254056389	0.945687051	0.846145446	Bacteria.Firmicutes.Bacilli.Lactobacillales.Carnobacteriaceae.Granulicatella	EPHB6
72733	ENSG00000106123	rs1042960	0.758528294	0.766974649	0.64602874	0.893994574	0.100283939	-0.160389694	-0.027148563	0.014206784	0.324846802	0.538984554	0.058835378	0.106199848	0.930514832	0.689211985	0.999973618	0.995427078	Bacteria.Bacteroidetes.Bacteroidia.Bacteroidales.Bacteroidaceae.Bacteroides	EPHB6
72734	ENSG00000106123	rs1042960	0.488080365	0.744878569	0.334658884	0.977493046	-0.088560479	-0.065233763	0.064007603	-0.003146071	0.126998589	0.199621325	0.065852133	0.111086823	0.223083762	0.214183036	0.92078388	0.966243951	Bacteria.Firmicutes.Clostridia.Clostridiales.Lachnospiraceae.Fusicatenibacter	EPHB6
72735	ENSG00000106123	rs1042960	0.718505473	0.790260416	0.612731378	0.541936516	-0.042764576	-0.053364788	-0.025224024	0.049470404	0.118125063	0.199815363	0.049591763	0.080686341	0.26748175	0.197029045	0.891153322	0.908393237	Bacteria.Fusobacteria.Fusobacteriia.Fusobacteriales	EPHB6
72736	ENSG00000106123	rs1042960	0.285597031	0.762593242	0.056621512	0.71206111	-0.135082116	-0.069813362	-0.103967275	0.036268634	0.125460092	0.230142563	0.053569309	0.097836366	0.197319536	0.150436023	0.270541227	0.982165009	Bacteria.Firmicutes.Clostridia.Clostridiales.Peptostreptococcaceae.Intestinibacter	EPHB6
72737	ENSG00000106123	rs1042960	0.930343271	0.27159663	0.657091116	0.25814506	0.016207825	-0.306081965	0.036930386	-0.161689012	0.184699533	0.276044694	0.08280658	0.14173483	0.615889157	0.191105681	0.99792254	0.986607256	Bacteria.Firmicutes.Clostridia.Clostridiales.Family_XIII.Family_XIII_AD3011_group	EPHB6
72738	ENSG00000106123	rs1042960	0.752426649	0.997939981	0.840453407	0.112908413	-0.036361305	-0.000488869	-0.012888311	-0.157997071	0.114784536	0.188621072	0.063765325	0.098319884	0.260832971	0.240334129	0.782896104	0.890509239	Bacteria.Firmicutes.Clostridia.Clostridiales.Lachnospiraceae.Dorea	EPHB6
72739	ENSG00000106123	rs1042960	0.690759556	0.904883194	0.635249625	0.784522789	0.229494857	0.092111169	-0.051211908	-0.040997882	0.574308208	0.76783557	0.107453969	0.149320506	0.954184916	0.798600375	0.999826541	0.999832315	Bacteria.Firmicutes.Clostridia.Clostridiales.Lachnospiraceae	EPHB6
72740	ENSG00000106123	rs1042960	0.588332024	0.369067789	0.187977494	0.332126598	0.081635143	-0.196924521	0.075887909	-0.088043162	0.150076431	0.217715141	0.057033843	0.09010366	0.440704557	0.171410469	0.996596763	0.999791394	Bacteria.Firmicutes.Clostridia.Clostridiales.Ruminococcaceae.Ruminococcaceae_UCG_005	EPHB6
72741	ENSG00000106123	rs1042960	0.366749618	0.287047223	0.290554604	0.046893292	-0.133382862	0.274451265	0.071656275	-0.258526493	0.146748544	0.255676927	0.067246102	0.127616507	0.275011021	0.153356166	0.890411299	0.784711599	Bacteria.Firmicutes.Clostridia.Clostridiales.Lachnospiraceae.Blautia	EPHB6
72742	ENSG00000106123	rs1042960	0.155995549	0.102268907	0.029228061	0.083072279	0.249715431	-0.387262363	-0.141840383	0.180296758	0.173981023	0.233664172	0.063614071	0.102427613	0.228597488	0.07846796	0.489625735	0.824532269	Bacteria.Firmicutes.Negativicutes.Selenomonadales.Veillonellaceae	EPHB6
72743	ENSG00000106123	rs1042960	0.977899206	0.521427424	0.042952206	0.0053676	-0.003127003	-0.116491691	0.094874815	-0.245195837	0.112443233	0.180707379	0.045952442	0.085113295	0.298409652	0.148768761	0.998277807	0.999325446	Bacteria.Bacteroidetes.Bacteroidia.Bacteroidales.Porphyromonadaceae.Parabacteroides	EPHB6
72744	ENSG00000106123	rs1042960	0.913442875	0.434488522	0.858170505	0.245720754	-0.019235679	0.26896248	0.01092931	0.134165391	0.176278791	0.34201563	0.060916597	0.114535834	0.536179505	0.268004688	0.998896274	0.99087052	Bacteria.Proteobacteria.Deltaproteobacteria.Desulfovibrionales.Desulfovibrionaceae.Desulfovibrio	EPHB6
72745	ENSG00000106123	rs1042960	0.507904011	0.931126206	0.202882616	0.064817432	-0.078119174	0.016787937	0.061738926	-0.154716303	0.117333813	0.193490707	0.047995287	0.082367511	0.197098885	0.211909904	0.941857357	0.709446644	Bacteria.Bacteroidetes.Bacteroidia.Bacteroidales.Rikenellaceae.Alistipes	EPHB6
72746	ENSG00000106123	rs1042960	0.678531693	0.356321276	0.862830807	0.344398483	-0.066130526	-0.232612412	-0.014789774	-0.141706446	0.15883721	0.250387483	0.085264494	0.148781354	0.468784831	0.18358647	0.998820086	0.961415255	Bacteria.Firmicutes.Clostridia.Clostridiales.Family_XIII	EPHB6
72747	ENSG00000106123	rs1042960	0.781683136	0.381609712	0.754788006	0.21789611	-0.033769176	-0.180440852	0.018714922	-0.160683774	0.121350989	0.20483352	0.059667363	0.129146866	0.32551842	0.110307283	0.998043854	0.956749585	Bacteria.Firmicutes.Clostridia.Clostridiales.Ruminococcaceaencultured	EPHB6
72748	ENSG00000106123	rs1042960	0.429894017	0.758702414	0.423511062	0.925322937	-0.135827618	-0.082963549	-0.050517928	-0.009420476	0.170996478	0.268941666	0.062722073	0.100116369	0.356031897	0.346862079	0.66524471	0.998431627	Bacteria.Firmicutes.Clostridia.Clostridiales.Ruminococcaceae.Ruminococcus_1	EPHB6
72749	ENSG00000106123	rs1042960	0.500122994	0.852882761	0.226185979	0.323172583	-0.083475939	-0.035867676	-0.083371649	0.127967956	0.123104941	0.192649639	0.06823527	0.128543162	0.228666368	0.206598035	0.88760533	0.997132292	Bacteria.Firmicutes.Bacilli.Bacillales	EPHB6
72750	ENSG00000106123	rs1042960	0.979723819	0.577410787	0.318481797	0.666733104	0.003208127	-0.111423228	-0.048130389	0.045013486	0.125744001	0.198973419	0.047876798	0.104051956	0.299450812	0.166143326	0.905635856	0.992379592	Bacteria.Proteobacteria.Gammaproteobacteria.Pasteurellales.Pasteurellaceae	EPHB6
72751	ENSG00000106123	rs1042960	0.456866426	0.286000558	0.510633649	0.042867857	-0.124989132	0.277588056	-0.03479752	0.173791778	0.166989082	0.258033136	0.052604427	0.084140517	0.36548588	0.162914927	0.837768739	0.7219323	Bacteria.Bacteroidetes.Bacteroidia.Bacteroidales.Prevotellaceae.Prevotella_9	EPHB6
72752	ENSG00000106123	rs1042960	0.833039705	0.64118248	0.787915681	0.944258306	-0.0267491	-0.091035081	0.014837196	-0.006397314	0.126381636	0.194421525	0.054926031	0.091143423	0.316308668	0.136063773	0.63574324	0.999289972	Bacteria.Firmicutes.Clostridia.Clostridiales.Lachnospiraceae.Lachnospira	EPHB6
72753	ENSG00000106123	rs1042960	0.410842316	0.894762976	0.407260641	0.519899997	-0.139655069	0.034001491	-0.049773582	0.061029939	0.168716995	0.256038153	0.059670978	0.094325233	0.342706083	0.330872767	0.999858829	0.947089082	Bacteria.Proteobacteria.Betaproteobacteria.Neisseriales.Neisseriaceae.Eikenella	EPHB6
72754	ENSG00000106123	rs1042960	0.268119629	0.366193257	0.17210658	0.436131897	-0.161218383	-0.227747896	0.074909672	0.075502525	0.144335661	0.250276916	0.054255625	0.096355717	0.245430628	0.155332688	0.642911228	0.978350333	Bacteria.Proteobacteria.Betaproteobacteria	EPHB6
72755	ENSG00000106123	rs1042960	0.631131044	0.966929306	0.683600662	0.491029375	-0.067633621	0.00963094	-0.02458345	0.081403106	0.140197692	0.231402394	0.060049222	0.11753309	0.355769317	0.27262026	0.846973959	0.981481548	Bacteria.Firmicutes.Clostridia.Clostridiales.Lachnospiraceae.Eubacterium_eligens_group	EPHB6
72756	ENSG00000106123	rs1042960	0.422322143	0.110903395	0.216342378	0.098857585	0.161606488	-0.493678002	-0.067315612	0.162013464	0.200131209	0.305463534	0.053919104	0.096759122	0.49429486	0.108590453	0.996566686	0.997858307	Bacteria.Proteobacteria.Gammaproteobacteria	EPHB6
72757	ENSG00000106123	rs1042960	0.683908359	0.574582673	0.160299992	0.608155925	0.055073384	-0.149866178	0.066880821	-0.04881484	0.134664653	0.265641939	0.047089289	0.094747951	0.368477296	0.221128866	0.947613107	0.99789802	Bacteria.Verrucomicrobia	EPHB6
72758	ENSG00000106123	rs1042960	0.53364815	0.94645651	0.321311598	0.457943164	-0.076800936	-0.014643757	-0.061829611	0.079173876	0.122727636	0.217210926	0.061867321	0.106033146	0.25270279	0.20658338	0.853698852	0.98064907	Bacteria.Actinobacteria.Actinobacteria.Bifidobacteriales.Bifidobacteriaceae.Bifidobacterium	EPHB6
72759	ENSG00000106123	rs1042960	0.410544833	0.261842937	0.425777035	0.102369077	-0.160610607	0.377785376	-0.065395927	0.231409894	0.19390938	0.333767731	0.081594482	0.139668399	0.440103868	0.204584077	0.998891856	0.999590371	Bacteria.Firmicutes.Bacilli.Bacillales.Staphylococcaceae.Staphylococcus	EPHB6
72760	ENSG00000106123	rs1042960	0.371910791	0.861698103	0.257457718	0.346217236	-0.125492134	0.038183977	-0.073096323	0.12628109	0.139573121	0.218312892	0.063982058	0.133090173	0.240116692	0.247401353	0.991744893	0.873607821	Bacteria.Firmicutes.Bacilli.Lactobacillales.Carnobacteriaceae	EPHB6
72761	ENSG00000106123	rs1042960	0.923198385	0.745211208	0.635123621	0.92681223	0.015896324	-0.09269951	-0.037698793	0.012456705	0.164251065	0.284053043	0.079070937	0.135085851	0.483305768	0.378797313	0.928686625	0.886862759	Bacteria.Firmicutes.Erysipelotrichia.Erysipelotrichales	EPHB6
72762	ENSG00000106123	rs1042960	0.693291691	0.74964891	0.49132563	0.484164041	-0.046791956	-0.061883714	-0.045652457	0.087142321	0.118116706	0.193110052	0.065960098	0.123843338	0.266989439	0.203117117	0.999670759	0.996530704	Bacteria.Firmicutes.Clostridia.Clostridiales.Ruminococcaceae.Flavonifractor	EPHB6
72763	ENSG00000106123	rs1042960	0.556321215	0.97969851	0.515821697	0.863651018	0.433849083	0.023536256	-0.078860214	-0.027033721	0.733629401	0.921364087	0.120697431	0.156799149	0.997454612	0.894513392	0.997650199	0.999159905	Bacteria.Firmicutes.Clostridia.Clostridiales	EPHB6
72764	ENSG00000106123	rs1042960	0.815859392	0.860663139	0.742902306	0.977324502	0.108485168	-0.115710188	-0.026725724	0.003503976	0.463968224	0.656595584	0.081131228	0.122804495	0.963157997	0.713203601	0.997187614	0.950163021	Bacteria.Bacteroidetes.Bacteroidia.Bacteroidales	EPHB6
72765	ENSG00000106123	rs1042960	0.258128742	0.57068122	0.236690255	0.665152841	1.027173722	-0.60555472	-0.172794943	0.076492592	0.900378146	1.062483297	0.144679755	0.175928766	0.999435429	0.981350652	0.999968393	0.999515331	Bacteria.Firmicutes	EPHB6
72766	ENSG00000106123	rs1042960	0.484096536	0.522003525	0.280932102	0.926999352	0.135716426	-0.146684439	0.07874901	-0.008192384	0.192845099	0.227859858	0.072428079	0.089070102	0.445401989	0.286587728	0.981084248	0.998600531	Bacteria.Firmicutes.Clostridia.Clostridiales.Ruminococcaceae.Ruminiclostridium_6	EPHB6
72767	ENSG00000106123	rs1042960	0.984067461	0.87123606	0.873720554	0.772750503	-0.004615969	-0.046329231	0.014569429	0.038523811	0.230259795	0.284700398	0.091308638	0.132847421	0.656567104	0.424066081	0.999697332	0.911649175	Bacteria.Firmicutes.Clostridia.Clostridiales.Ruminococcaceae.Ruminococcaceae_UCG_013	EPHB6
72768	ENSG00000106123	rs1042960	0.599164365	0.972585854	0.530463342	0.171412851	-0.067413878	-0.006813373	-0.03947398	0.145224889	0.127631228	0.197501202	0.062589901	0.105010991	0.229042246	0.183065163	0.990263512	0.935449612	Bacteria.Proteobacteria.Gammaproteobacteria.Pseudomonadales	EPHB6
72769	ENSG00000106123	rs1042960	0.203825355	0.272101943	0.201431912	0.107238085	-0.26985468	0.36831114	-0.093900144	0.183776588	0.210226191	0.332520632	0.072759841	0.112517607	0.330053817	0.20248099	0.997594253	0.968019235	Bacteria.Firmicutes.Erysipelotrichia.Erysipelotrichales.Erysipelotrichaceae.Faecalitalea	EPHB6
72770	ENSG00000106123	rs1042960	0.221722922	0.399202727	0.077457848	0.55500061	-0.163732615	-0.203891849	0.090653007	0.056794456	0.132706771	0.240260524	0.050530129	0.095716983	0.190313068	0.157533658	0.501843645	0.994680072	Bacteria.Proteobacteria.Betaproteobacteria.Burkholderiales	EPHB6
72771	ENSG00000106123	rs1042960	0.663870087	0.204945132	0.198858763	0.070371894	0.062932692	-0.270966032	-0.092476667	0.239397518	0.144152618	0.211621476	0.071242988	0.130125057	0.419878958	0.095579114	0.976314705	0.946394015	Bacteria.Firmicutes.Bacilli.Lactobacillales.Streptococcaceae.Streptococcus	EPHB6
72772	ENSG00000106123	rs1042960	0.258229482	0.520341655	0.002561657	0.000137248	-0.124151256	0.114430949	0.143378983	-0.319483269	0.108849133	0.177047412	0.045700369	0.078814163	0.153364992	0.124517176	0.869276704	0.498101974	Bacteria.Bacteroidetes.Bacteroidia.Bacteroidales.Porphyromonadaceae	EPHB6
72773	ENSG00000106123	rs1042960	0.918799504	0.393350916	0.802108749	0.310175378	-0.015337925	-0.195828211	0.023000104	-0.171545738	0.149867846	0.227901353	0.091398706	0.167715165	0.459882126	0.140723661	0.999005033	0.909856934	Bacteria.Actinobacteria.Coriobacteriia.Coriobacteriales	EPHB6
72774	ENSG00000106123	rs1042960	0.814761928	0.859870954	0.741820252	0.97654247	0.109172857	-0.116389268	-0.026847007	0.003625107	0.464091174	0.656675732	0.081144994	0.12281297	0.963292842	0.710421484	0.997675757	0.952588484	Bacteria.Bacteroidetes	EPHB6
72775	ENSG00000106123	rs1042960	0.489812699	0.206189997	0.355123321	0.22888194	0.187881099	-0.484030445	-0.087473199	0.173634417	0.270507747	0.379074994	0.093921722	0.142946473	0.606951423	0.26124736	0.882834534	0.856433681	Bacteria.Firmicutes.Negativicutes.Selenomonadales	EPHB6
72776	ENSG00000106123	rs1042960	0.178148873	0.44923019	0.093045551	0.135558037	-0.204496578	0.205798644	-0.075210863	0.124233256	0.150231861	0.270324707	0.044122375	0.082202763	0.209144504	0.20219918	0.86527713	0.998607976	Bacteria.Firmicutes.Clostridia.Clostridiales.Lachnospiraceae.Tyzzerella_4	EPHB6
72777	ENSG00000106123	rs1042960	0.889758408	0.985963544	0.92572228	0.739258882	-0.02581756	-0.005409906	-0.005400003	-0.035049982	0.185531776	0.306322643	0.057698139	0.104858185	0.619084914	0.405166441	0.9994853	0.999502343	Bacteria.Firmicutes.Clostridia.Clostridiales.Lachnospiraceae.Ruminococcus_gnavus_group	EPHB6
72778	ENSG00000106123	rs1042960	0.255529182	0.213051874	0.020980329	0.513615335	0.160981209	-0.246609422	0.118509321	-0.054126568	0.14033279	0.196102164	0.05009149	0.082406966	0.165795041	0.090405127	0.471854961	0.990268195	Bacteria.Firmicutes.Negativicutes.Selenomonadales.Acidaminococcaceae.Phascolarctobacterium	EPHB6
72779	ENSG00000106123	rs1042960	0.777828833	0.720630479	0.673670834	0.765413064	-0.033446707	-0.06891258	-0.024877691	-0.029470593	0.11805105	0.191865054	0.058808551	0.098355583	0.285674414	0.171713788	0.997604342	0.996621608	Bacteria.Proteobacteria.Deltaproteobacteria	EPHB6
72780	ENSG00000106123	rs1042960	0.650637779	0.825342425	0.735671499	0.659770427	-0.112109901	0.100638034	0.022108567	-0.054979564	0.246404792	0.454202029	0.065209061	0.124315515	0.802510554	0.519999349	0.998803525	0.997226571	Bacteria.Firmicutes.Clostridia.Clostridiales.Lachnospiraceae.Eubacterium_rectale_group	EPHB6
72781	ENSG00000106123	rs1042960	0.855854645	0.924172119	0.626366362	0.586352582	0.031134787	-0.022454848	0.030228933	0.049390061	0.170716818	0.235006792	0.061796083	0.090316963	0.566730001	0.336574883	0.999985325	0.999758873	Bacteria.Firmicutes.Clostridia.Clostridiales.Ruminococcaceae.Ruminococcaceae_UCG_014	EPHB6
72782	ENSG00000106123	rs1042960	0.804160066	0.850817278	0.865070616	0.739386725	-0.119129693	0.122203711	0.016370742	-0.044486877	0.478467835	0.647175171	0.09596152	0.133158125	0.922491984	0.771658753	0.999135888	0.996172726	Bacteria.Firmicutes.Clostridia.Clostridiales.Ruminococcaceae	EPHB6
72783	ENSG00000106123	rs1042960	0.813996891	0.429526907	0.973716093	0.352637377	-0.035971161	-0.1830316	0.002985048	-0.15151139	0.152271668	0.230238456	0.090250735	0.16183716	0.433799164	0.154616698	0.999739884	0.89281868	Bacteria.Actinobacteria.Coriobacteriia.Coriobacteriales.Coriobacteriaceae	EPHB6
72784	ENSG00000106123	rs1042960	0.043380712	0.784615294	0.02090042	0.777653776	-0.342107016	-0.068667628	-0.145326932	-0.031164002	0.166050107	0.250208118	0.061386848	0.109905187	0.103869431	0.309654021	0.568453517	0.996502544	Bacteria.Firmicutes.Clostridia.Clostridiales.Family_XI	EPHB6
72785	ENSG00000106123	rs1042960	0.747835721	0.462877163	0.491748844	0.561495504	0.060476762	-0.199024159	0.056148596	-0.072400019	0.187314322	0.269502838	0.08120483	0.124053269	0.573024869	0.272388326	0.99991226	0.988194298	Bacteria.Actinobacteria.Coriobacteriia.Coriobacteriales.Coriobacteriaceae.Collinsella	EPHB6
72786	ENSG00000106123	rs1042960	0.537480454	0.808122346	0.426463751	0.092294875	-0.077722202	0.049441711	0.044650254	-0.177917818	0.125375421	0.202762508	0.055793274	0.10413021	0.228047372	0.213580985	0.999694213	0.838395668	Bacteria.Firmicutes.Clostridia.Clostridiales.Lachnospiraceaencultured	EPHB6
72787	ENSG00000106123	rs1042960	0.442109195	0.353142565	0.047439501	0.119213363	0.105007874	-0.186111543	0.100062077	-0.140564541	0.135780275	0.19900548	0.049519723	0.089026823	0.248776355	0.114087211	0.802542187	0.906339819	Bacteria.Firmicutes.Negativicutes.Selenomonadales.Acidaminococcaceae	EPHB6
72788	ENSG00000106123	rs1042960	0.729289077	0.348731859	0.049595898	0.048759565	0.042148989	-0.177431598	-0.140887767	0.369476101	0.121269006	0.187983291	0.070416455	0.183965732	0.261155409	0.100381506	0.573819581	0.819816362	Bacteria.Actinobacteria.Actinobacteria	EPHB6
72789	ENSG00000106123	rs1042960	0.457684153	0.185797679	0.136646821	0.14770438	0.114379763	-0.35622544	0.091329486	-0.156471999	0.15309384	0.266383919	0.060602125	0.106796917	0.321079241	0.113096928	0.604187293	0.83477477	Bacteria.Bacteroidetes.Bacteroidia.Bacteroidales.Porphyromonadaceae.Odoribacter	EPHB6
72790	ENSG00000106123	rs1042960	0.239105834	0.78631355	0.031389226	0.688695836	-0.147153821	-0.059968454	0.099953146	-0.035542445	0.123853416	0.220291775	0.045439208	0.088321918	0.175249961	0.257954883	0.533679645	0.935568656	Bacteria.Proteobacteria.Betaproteobacteria.Burkholderiales.Alcaligenaceae	EPHB6
72791	ENSG00000106123	rs1042960	0.466570922	0.369216199	0.457315631	0.136117273	-0.134162306	0.271351863	-0.051806153	0.187061503	0.183187373	0.300093862	0.069283935	0.123955099	0.463046388	0.247800582	0.997947728	0.9977362	Bacteria.Actinobacteria.Actinobacteria.Micrococcales	EPHB6
72792	ENSG00000106123	rs1042960	0.744702012	0.892962935	0.239524978	0.956149148	0.045262262	-0.036511788	0.068793505	0.005969107	0.138407368	0.270289589	0.057952943	0.108137727	0.447561362	0.307626545	0.47183314	0.999370792	Bacteria.Firmicutes.Clostridia.Clostridiales.Christensenellaceae	EPHB6
72793	ENSG00000106123	rs1042960	0.580100321	0.263704046	0.135896369	0.219453592	0.07793783	-0.244883826	-0.122582499	0.229339942	0.140168726	0.21720472	0.08118189	0.184959817	0.294879843	0.097155282	0.651942919	0.89662898	Bacteria.Actinobacteria	EPHB6
72794	ENSG00000106123	rs1042960	0.567540338	0.68406447	0.410974237	0.093232638	-0.069030207	0.086768662	0.048951159	-0.19442019	0.120134567	0.212276458	0.059154556	0.114123074	0.219336252	0.173610963	0.997117901	0.9453081	Bacteria.Firmicutes.Clostridia.Clostridiales.Lachnospiraceae.Eubacterium_hallii_group	EPHB6
72795	ENSG00000106123	rs1042960	0.297583849	0.675920697	0.036279966	0.066879327	-0.126595571	0.089854977	0.102611195	-0.147444216	0.120561534	0.21397556	0.047993576	0.079112992	0.194240703	0.220578234	0.430856837	0.705361154	Bacteria.Firmicutes.Clostridia.Clostridiales.Lachnospiraceae.Roseburia	EPHB6
72796	ENSG00000106125	rs11771655	0.283383247	0.372128594	0.844597819	0.167096245	0.235275471	-0.230686866	-0.014534993	0.129659119	0.21750555	0.256688959	0.073856534	0.092797323	0.241347201	0.207824255	0.778659293	0.813330366	Bacteria.Firmicutes.Clostridia.Clostridiales.Lachnospiraceae.Lachnospiraceae_UCG_010	MINDY4
72797	ENSG00000106125	rs11771655	0.048026975	0.002727628	0.53966811	0.187330451	0.34215633	-0.738058999	-0.03616358	0.101899662	0.169791021	0.236853557	0.058652282	0.07646936	0.083557105	0.004552748	0.997282517	0.999171204	Bacteria.Proteobacteria.Gammaproteobacteria.Enterobacteriales.Enterobacteriaceae	MINDY4
72798	ENSG00000106125	rs11771655	0.06721183	0.003711163	0.930652259	0.718124667	0.290951606	-0.512254949	-0.005293473	0.027616645	0.156308756	0.170157927	0.060592315	0.076175434	0.058989947	0.002932109	0.921739942	0.922928039	Bacteria.Fusobacteria.Fusobacteriia.Fusobacteriales.Fusobacteriaceae.Fusobacterium	MINDY4
72799	ENSG00000106125	rs11771655	0.088237105	0.006743994	0.43852731	0.994429197	0.272128186	-0.529232816	0.055665584	-0.000553606	0.157229218	0.18909307	0.071413956	0.078985823	0.093066911	0.004846059	0.977260763	0.997435414	Bacteria.Firmicutes.Negativicutes.Selenomonadales.Veillonellaceae.Veillonella	MINDY4
72800	ENSG00000106125	rs11771655	0.293223515	0.175495962	0.636101557	0.417282457	0.212050794	-0.345079113	-0.037887582	0.081989136	0.20011309	0.251938932	0.07969762	0.100433952	0.207404916	0.087159797	0.911846717	0.989115288	Bacteria.Firmicutes.Clostridia.Clostridiales.Ruminococcaceae.Ruminococcaceae_UCG_003	MINDY4
72801	ENSG00000106125	rs11771655	0.166717296	0.016939488	0.732666181	0.821904649	0.379742038	-0.520227618	-0.036940521	-0.02088872	0.271535989	0.212240681	0.107681908	0.092424839	0.22693607	0.031713519	0.99759175	0.986746924	Bacteria.Firmicutes.Clostridia.Clostridiales.Lachnospiraceae.Lachnospiraceae_UCG_008	MINDY4
72802	ENSG00000106125	rs11771655	0.10629906	0.043787963	0.836713198	0.897358744	0.304442358	-0.477107426	0.012795921	0.011178641	0.185886641	0.232039438	0.061837644	0.086318862	0.12360809	0.034478943	0.986866092	0.998439902	Bacteria.Verrucomicrobia.Verrucomicrobiae.Verrucomicrobiales.Verrucomicrobiaceae.Akkermansia	MINDY4
72803	ENSG00000106125	rs11771655	0.069990715	0.00486838	0.943777362	0.967512892	0.286784203	-0.500712995	0.005518776	-0.003314975	0.155665036	0.171744324	0.077953037	0.08108045	0.057526235	0.003796463	0.999160666	0.997201293	Bacteria.Firmicutes.Clostridia.Clostridiales.Lachnospiraceae.Coprococcus_1	MINDY4
72804	ENSG00000106125	rs11771655	0.489222896	0.286712191	0.17923053	0.092690439	0.127747794	-0.241225172	-0.145921105	0.213464215	0.183678364	0.224566184	0.107470858	0.125089526	0.296218308	0.101517489	0.999672451	0.998587032	Bacteria.Firmicutes.Clostridia.Clostridiales.Ruminococcaceae.Butyricicoccus	MINDY4
72805	ENSG00000106125	rs11771655	0.074399347	0.003337964	0.67827245	0.678375655	0.279484424	-0.506979231	0.02425009	0.02787019	0.154128497	0.166382247	0.058195884	0.066906243	0.065936694	0.0022501	0.800135661	0.92250092	Bacteria.Firmicutes.Clostridia.Clostridiales.Lachnospiraceae.Lachnospiraceae_NK4A136_group	MINDY4
72806	ENSG00000106125	rs11771655	0.075552408	0.054420842	0.620026659	0.417244652	0.373243502	-0.411686854	0.035290499	0.06757397	0.206671456	0.210165674	0.070836417	0.082769103	0.141020722	0.050878121	0.853833428	0.965443603	Bacteria.Firmicutes.Erysipelotrichia.Erysipelotrichales.Erysipelotrichaceae.Clostridium_innocuum_group	MINDY4
72807	ENSG00000106125	rs11771655	0.098716611	0.002621412	0.582356354	0.215381164	0.261593199	-0.518155963	-0.030201869	-0.076813899	0.156164329	0.165567934	0.054643031	0.061396924	0.076896395	0.002305772	0.775758489	0.985377765	Bacteria.Proteobacteria.Betaproteobacteria.Burkholderiales.Alcaligenaceae.Sutterella	MINDY4
72808	ENSG00000106125	rs11771655	0.309679718	0.020576933	0.581955554	0.684109361	0.213236751	-0.544733099	-0.036575859	-0.034089262	0.208260056	0.229489334	0.066104821	0.083410716	0.275501278	0.022404274	0.99714486	0.996602117	Bacteria.Firmicutes.Clostridia.Clostridiales.Clostridiaceae_1.Clostridium_sensu_stricto_1	MINDY4
72809	ENSG00000106125	rs11771655	0.281707397	0.324276682	0.733498561	0.371362644	0.232563	-0.28520883	-0.032508387	0.113334075	0.214243979	0.287150256	0.095070221	0.125905574	0.334025856	0.172255721	0.857561704	0.951403073	Bacteria.Firmicutes.Clostridia.Clostridiales.Lachnospiraceae.Lachnospiraceae_ND3007_group	MINDY4
72810	ENSG00000106125	rs11771655	0.203686755	0.565116758	0.784358066	0.138568703	0.25813539	-0.159999721	-0.019118811	0.163187295	0.201034053	0.276713053	0.069579041	0.108823073	0.257668049	0.299554827	0.997329664	0.92426646	Bacteria.Firmicutes.Negativicutes.Selenomonadales.Veillonellaceae.Megasphaera	MINDY4
72811	ENSG00000106125	rs11771655	0.139163838	0.29900738	0.742622893	0.212743756	0.325977403	-0.262088995	-0.031933034	-0.143291232	0.217714676	0.250339459	0.09682986	0.113866594	0.189477027	0.209795534	0.934422281	0.769192295	Bacteria.Firmicutes.Erysipelotrichia.Erysipelotrichales.Erysipelotrichaceae	MINDY4
72812	ENSG00000106125	rs11771655	0.248805043	0.032779967	0.790096992	0.774271475	0.246995613	-0.461944575	0.02693224	-0.02602934	0.212252736	0.211769287	0.100762752	0.090383118	0.268508754	0.031657568	0.99152666	0.975114706	Bacteria.Firmicutes.Bacilli.Lactobacillales	MINDY4
72813	ENSG00000106125	rs11771655	0.111832881	0.109032142	0.563560964	0.959548717	0.411805815	-0.479907018	-0.034292789	-0.003650456	0.255481189	0.295352939	0.059070971	0.071695866	0.293015706	0.158826622	0.961281126	0.940933325	Bacteria.Firmicutes.Clostridia.Clostridiales.Ruminococcaceae.Faecalibacterium	MINDY4
72814	ENSG00000106125	rs11771655	0.276568051	0.016442284	0.531072798	0.691703258	0.214652214	-0.545139779	-0.038859825	-0.032102435	0.195622358	0.221345583	0.061707827	0.080595566	0.245207658	0.016242217	0.982255696	0.99999132	Bacteria.Firmicutes.Clostridia.Clostridiales.Clostridiaceae_1	MINDY4
72815	ENSG00000106125	rs11771655	0.052534597	0.002793915	0.072933091	0.595942763	0.299649341	-0.51427305	0.0949349	-0.034203135	0.151732029	0.165470755	0.052081887	0.064186992	0.050282237	0.002276557	0.527524617	0.848668129	Bacteria.Firmicutes.Negativicutes.Selenomonadales.Veillonellaceae.Dialister	MINDY4
72816	ENSG00000106125	rs11771655	0.665068868	0.435531174	0.360295379	0.054506833	0.110349209	-0.183651774	-0.106207092	0.211243493	0.253729272	0.2340669	0.115278304	0.107879087	0.545060713	0.252073495	0.99792254	0.986607256	Bacteria.Firmicutes.Clostridia.Clostridiales.Family_XIII.Family_XIII_AD3011_group	MINDY4
72817	ENSG00000106125	rs11771655	0.077853354	0.047700472	0.545900617	0.609706255	0.352287101	-0.435651238	0.048295736	0.045223073	0.196633567	0.215860719	0.079551756	0.088158036	0.125643735	0.038861901	0.569469577	0.963223163	Bacteria.Firmicutes.Clostridia.Clostridiales.Christensenellaceae.Christensenellaceae_R_7_group	MINDY4
72818	ENSG00000106125	rs11771655	0.044791013	0.002195466	0.214457638	0.150742729	0.545570773	-0.761533792	0.129165676	-0.153685066	0.266632799	0.238779304	0.103031237	0.105694099	0.165712629	0.01191096	0.998891856	0.999590371	Bacteria.Firmicutes.Bacilli.Bacillales.Staphylococcaceae.Staphylococcus	MINDY4
72819	ENSG00000106125	rs11771655	0.022231332	0.002264496	0.206580262	0.759874864	0.427753898	-0.559036907	0.102202793	-0.028326181	0.182610599	0.17585849	0.080111224	0.09228757	0.045974902	0.003320104	0.873090694	0.907101516	Bacteria.Proteobacteria.Gammaproteobacteria.Pseudomonadales.Pseudomonadaceae.Pseudomonas	MINDY4
72820	ENSG00000106125	rs11771655	0.478719998	0.354419873	0.425306066	0.301349168	0.159113439	-0.263788537	-0.068809351	0.121264093	0.223324697	0.282818516	0.085765664	0.116395056	0.489950246	0.235331152	0.998832683	0.955062155	Bacteria.Firmicutes.Clostridia.Clostridiales.Ruminococcaceae.Eubacterium_coprostanoligenes_group	MINDY4
72821	ENSG00000106125	rs11771655	0.042752681	0.001388077	0.298441727	0.134743525	0.32035173	-0.580839169	0.071267799	-0.114831897	0.155008149	0.173867372	0.067992532	0.075820979	0.045556228	0.001540276	0.99935717	0.949725174	Bacteria.Firmicutes.Erysipelotrichia.Erysipelotrichales.Erysipelotrichaceae.Erysipelotrichaceae_UCG_003	MINDY4
72822	ENSG00000106125	rs11771655	0.031592703	0.004885055	0.250494983	0.26681648	0.381951395	-0.647575602	0.094362956	-0.116870741	0.173852754	0.222210278	0.081382606	0.104344759	0.060395211	0.005894709	0.749050241	0.981481548	Bacteria.Firmicutes.Clostridia.Clostridiales.Lachnospiraceae.Eubacterium_eligens_group	MINDY4
72823	ENSG00000106125	rs11771655	0.080591749	0.016167745	0.72170457	0.766868559	0.335841315	-0.475070491	-0.025359951	-0.023050097	0.189213982	0.192378665	0.070891362	0.077422808	0.117253087	0.015816825	0.727628251	0.965384291	Bacteria.Firmicutes.Clostridia.Clostridiales.Lachnospiraceae.Lachnoclostridium	MINDY4
72824	ENSG00000106125	rs11771655	0.313009401	0.19154832	0.445429325	0.239519311	0.19252182	-0.306330774	0.061721696	-0.105332701	0.18933732	0.232112941	0.080395353	0.088733168	0.272309399	0.107385998	0.522560422	0.91830895	Bacteria.Firmicutes.Clostridia.Clostridiales.Lachnospiraceae.Anaerostipes	MINDY4
72825	ENSG00000106125	rs11771655	0.432658843	0.142118246	0.807767728	0.539681255	0.406783743	-0.846855637	-0.032064974	0.084718691	0.515206727	0.569896192	0.131252263	0.137406366	0.784214056	0.375631257	0.999330493	0.996754281	Bacteria.Proteobacteria	MINDY4
72826	ENSG00000106125	rs11771655	0.615411142	0.365535252	0.292270644	0.114498056	0.117092883	-0.218930038	-0.081537218	0.145247461	0.231962009	0.240254685	0.076793897	0.090792362	0.461659644	0.241798557	0.998896274	0.98418264	Bacteria.Proteobacteria.Deltaproteobacteria.Desulfovibrionales.Desulfovibrionaceae.Desulfovibrio	MINDY4
72827	ENSG00000106125	rs11771655	0.092524141	0.007985382	0.928375681	0.630645726	0.276267748	-0.472974453	0.006751042	0.0384783	0.161807924	0.17280055	0.074813843	0.079648195	0.072609947	0.004751338	0.998525812	0.997174658	Bacteria.Proteobacteria.Deltaproteobacteria.Desulfovibrionales.Desulfovibrionaceae	MINDY4
72828	ENSG00000106125	rs11771655	0.345348403	0.124978066	0.487793282	0.08922259	0.186060186	-0.315617553	-0.046141172	0.125013791	0.195737219	0.203066004	0.066124125	0.072458545	0.18030686	0.049943026	0.955858825	0.913985509	Bacteria.Firmicutes.Clostridia.Clostridiales.Lachnospiraceae.Tyzzerella	MINDY4
72829	ENSG00000106125	rs11771655	0.097889238	0.015649595	0.524575679	0.466919993	0.263924477	-0.452194486	-0.043325441	0.059484018	0.157160736	0.182174039	0.067721145	0.081284351	0.078001157	0.009333015	0.91689479	0.936854604	Bacteria.Firmicutes.Clostridia.Clostridiales.Ruminococcaceae.Ruminococcaceae_UCG_002	MINDY4
72830	ENSG00000106125	rs11771655	0.094334476	0.013418883	0.597965384	0.977675881	0.266556711	-0.458946466	0.039405937	0.002262238	0.15700407	0.180553654	0.07436051	0.080533355	0.079155728	0.008154369	0.995339941	0.960404797	Bacteria.Proteobacteria.Deltaproteobacteria.Desulfovibrionales.Desulfovibrionaceae.Bilophila	MINDY4
72831	ENSG00000106125	rs11771655	0.330344957	0.711529916	0.577699046	0.325518946	0.675830196	0.310225379	-0.063504681	-0.138706229	0.689084537	0.835233036	0.113489279	0.140012137	0.999435429	0.989125616	0.999968393	0.999515331	Bacteria.Firmicutes	MINDY4
72832	ENSG00000106125	rs11771655	0.037915259	0.192336974	0.303434281	0.844262017	0.384002641	-0.398245524	0.070953614	0.022730812	0.181217942	0.302301671	0.068401452	0.115249538	0.086439709	0.133271679	0.62598262	0.998431627	Bacteria.Firmicutes.Clostridia.Clostridiales.Ruminococcaceae.Ruminococcus_1	MINDY4
72833	ENSG00000106125	rs11771655	0.014636906	0.01750201	0.102737735	0.587441282	0.564397285	-0.600563105	0.151562311	-0.056625004	0.225013585	0.24631167	0.091576304	0.103849647	0.100624527	0.04031839	0.948905015	0.966332496	Bacteria.Firmicutes.Clostridia.Clostridiales.Ruminococcaceae.Ruminococcaceae_NK4A214_group	MINDY4
72834	ENSG00000106125	rs11771655	0.094642428	0.008033416	0.541300538	0.675231792	0.268034835	-0.488578204	0.053441182	-0.031406511	0.158025473	0.178645297	0.08702527	0.074621231	0.072438202	0.006209363	0.919213845	0.993295108	Bacteria.Proteobacteria.Gammaproteobacteria.Pasteurellales.Pasteurellaceae.Haemophilus	MINDY4
72835	ENSG00000106125	rs11771655	0.306545064	0.011461059	0.418800951	0.945821649	0.190597861	-0.460362931	-0.059526783	0.005327235	0.184937568	0.176914765	0.073157785	0.078091529	0.216790893	0.00920649	0.922391482	0.979796399	Bacteria.Firmicutes.Erysipelotrichia.Erysipelotrichales.Erysipelotrichaceae.Erysipelatoclostridium	MINDY4
72836	ENSG00000106125	rs11771655	0.060146231	0.003565485	0.637080963	0.844587558	0.301880956	-0.507414094	-0.038165731	0.017008514	0.157799428	0.167777296	0.080516667	0.08641943	0.052086499	0.002956507	0.753789888	0.985279345	Bacteria.Firmicutes.Clostridia.Clostridiales.Lachnospiraceae.Dorea	MINDY4
72837	ENSG00000106125	rs11771655	0.060568234	0.015236755	0.562950423	0.467534821	0.359251687	-0.463086624	0.046966462	0.057389428	0.188105603	0.185780831	0.080775178	0.078530898	0.079107801	0.013911215	0.979221309	0.998719086	Bacteria.Firmicutes.Bacilli.Bacillales.Family_XI.Gemella	MINDY4
72838	ENSG00000106125	rs11771655	0.060489413	0.002293038	0.698611672	0.317565454	0.309565254	-0.557251648	0.031806662	-0.087247791	0.162038574	0.175529033	0.081783502	0.08662265	0.064784376	0.002041714	0.900603743	0.976482596	Bacteria.Actinobacteria.Actinobacteria.Bifidobacteriales.Bifidobacteriaceae.Bifidobacterium	MINDY4
72839	ENSG00000106125	rs11771655	0.36321959	0.212303279	0.713037252	0.731565807	0.461659174	-0.674553386	-0.034505259	0.034916999	0.504170999	0.535512576	0.093411299	0.101349049	0.923909924	0.490732675	0.997187614	0.941674949	Bacteria.Bacteroidetes.Bacteroidia.Bacteroidales	MINDY4
72840	ENSG00000106125	rs11771655	0.073125359	0.004465183	0.543554014	0.214592759	0.280418397	-0.488033382	-0.039197669	0.088685218	0.153945053	0.165664064	0.064189003	0.070762404	0.057164409	0.00371136	0.998277807	0.999325446	Bacteria.Bacteroidetes.Bacteroidia.Bacteroidales.Porphyromonadaceae.Parabacteroides	MINDY4
72841	ENSG00000106125	rs11771655	0.15395494	0.016652865	0.77055373	0.313505319	0.351889048	-0.819813634	-0.023133074	0.092521614	0.243939067	0.333550309	0.078987263	0.091085249	0.318812218	0.036557938	0.996566686	0.997858307	Bacteria.Proteobacteria.Gammaproteobacteria	MINDY4
72842	ENSG00000106125	rs11771655	0.059136952	0.002078355	0.690233648	0.27833413	0.309653404	-0.559551635	0.033457222	-0.094945661	0.161205267	0.174445349	0.08357623	0.086849881	0.06226572	0.002069191	0.957070672	0.983925624	Bacteria.Actinobacteria.Actinobacteria.Bifidobacteriales.Bifidobacteriaceae	MINDY4
72843	ENSG00000106125	rs11771655	0.346592208	0.050486998	0.70898449	0.737064439	0.220820119	-0.448389342	0.039261903	-0.030329349	0.232909019	0.225006578	0.104737352	0.089948906	0.356432648	0.056049782	0.970737021	0.933837527	Bacteria.Firmicutes.Bacilli	MINDY4
72844	ENSG00000106125	rs11771655	0.084799983	0.084390443	0.467781848	0.65882666	0.428678722	-0.437838116	-0.055018132	-0.035816622	0.244929072	0.249825529	0.07532801	0.080746303	0.217231145	0.086579567	0.9994853	0.999502343	Bacteria.Firmicutes.Clostridia.Clostridiales.Lachnospiraceae.Ruminococcus_gnavus_group	MINDY4
72845	ENSG00000106125	rs11771655	0.04527407	0.002727923	0.393959076	0.589774404	0.341904646	-0.530289951	0.081646225	-0.049000563	0.167485026	0.170179541	0.095141339	0.090431939	0.049969347	0.002500153	0.88760533	0.997132292	Bacteria.Firmicutes.Bacilli.Bacillales	MINDY4
72846	ENSG00000106125	rs11771655	0.368099685	0.400286933	0.670519084	0.992907566	0.530108817	-0.507313939	-0.047623335	0.001038991	0.584884833	0.599189072	0.111432337	0.116434203	0.954184916	0.71059111	0.999826541	0.999832315	Bacteria.Firmicutes.Clostridia.Clostridiales.Lachnospiraceae	MINDY4
72847	ENSG00000106125	rs11771655	0.062199778	0.002192949	0.265374201	0.079382931	0.547471295	-0.783913976	0.102082623	-0.156759977	0.288516243	0.245767023	0.090864442	0.08795744	0.147320671	0.007437271	0.981446852	0.917347466	Bacteria.Proteobacteria.Gammaproteobacteria.Enterobacteriales.Enterobacteriaceae.Citrobacter	MINDY4
72848	ENSG00000106125	rs11771655	0.24293074	0.025099003	0.741056919	0.966299804	0.241824357	-0.505949142	-0.026389947	-0.003603687	0.205213059	0.22066034	0.079519486	0.084967379	0.274916874	0.027395859	0.996596763	0.999791394	Bacteria.Firmicutes.Clostridia.Clostridiales.Ruminococcaceae.Ruminococcaceae_UCG_005	MINDY4
72849	ENSG00000106125	rs11771655	0.035184139	0.185710587	0.287049193	0.669671	0.394161306	-0.35937723	0.076729297	0.04585752	0.183230261	0.26868689	0.071480785	0.107007404	0.087436911	0.126653688	0.792092312	0.997202793	Bacteria.Firmicutes.Clostridia.Clostridiales.Ruminococcaceae.Ruminococcus_2	MINDY4
72850	ENSG00000106125	rs11771655	0.089385798	0.007304759	0.373345513	0.631018636	0.268063106	-0.487850086	-0.051055298	0.036548767	0.155451583	0.176135571	0.056955741	0.075736935	0.067041423	0.005541234	0.968802863	0.997181136	Bacteria.Bacteroidetes.Bacteroidia.Bacteroidales.Prevotellaceae	MINDY4
72851	ENSG00000106125	rs11771655	0.096457416	0.113068599	0.493138221	0.811779721	0.42319097	-0.452128913	0.061517018	0.025163503	0.250900385	0.281482594	0.089256063	0.105242239	0.188743872	0.117768818	0.999878354	0.998275086	Bacteria.Bacteroidetes.Bacteroidia.Bacteroidales.Porphyromonadaceae.Barnesiella	MINDY4
72852	ENSG00000106125	rs11771655	0.870632912	0.061002473	0.080727502	0.825817968	0.034178926	-0.458886325	0.134504797	-0.019968025	0.209046781	0.240690678	0.075815156	0.090370341	0.551640817	0.056181957	0.600747709	0.908563671	Bacteria.Firmicutes.Negativicutes.Selenomonadales.Veillonellaceae	MINDY4
72853	ENSG00000106125	rs11771655	0.179485696	0.096730558	0.787805533	0.798930096	0.340852347	-0.573002038	0.028429622	-0.035176551	0.251187058	0.340004435	0.105188028	0.137527754	0.332012453	0.116651167	0.995264583	0.911649175	Bacteria.Firmicutes.Clostridia.Clostridiales.Ruminococcaceae.Ruminococcaceae_UCG_013	MINDY4
72854	ENSG00000106125	rs11771655	0.242085351	0.042768556	0.77339803	0.584995649	0.358276647	-0.645175003	-0.023581121	0.045392843	0.303483941	0.312204577	0.081557393	0.082706868	0.604101867	0.127365306	0.998803525	0.997226571	Bacteria.Firmicutes.Clostridia.Clostridiales.Lachnospiraceae.Eubacterium_rectale_group	MINDY4
72855	ENSG00000106125	rs11771655	0.263381488	0.648181553	0.950116505	0.143496483	0.259915615	-0.132341179	-0.006378295	0.186019963	0.230380277	0.288691358	0.101561174	0.125622953	0.317566632	0.355851909	0.910777643	0.789192118	Bacteria.Firmicutes.Clostridia.Clostridiales.Ruminococcaceae.Ruminiclostridium_9	MINDY4
72856	ENSG00000106125	rs11771655	0.150932227	0.014737991	0.360569552	0.195365064	0.23787154	-0.433093069	0.070184758	-0.121368839	0.163668946	0.172849566	0.07622306	0.092765393	0.109106813	0.010671957	0.92078388	0.879545817	Bacteria.Firmicutes.Clostridia.Clostridiales.Lachnospiraceae.Fusicatenibacter	MINDY4
72857	ENSG00000106125	rs11771655	0.052766673	0.009391444	0.543438793	0.941988218	0.318929286	-0.489072239	0.042593231	-0.006033475	0.16165792	0.182689102	0.069729487	0.082590295	0.065752581	0.005504054	0.588965802	0.995873021	Bacteria.Firmicutes.Clostridia.Clostridiales.Peptostreptococcaceae.Intestinibacter	MINDY4
72858	ENSG00000106125	rs11771655	0.122579256	0.002908574	0.060792162	0.510068466	0.239020874	-0.526618785	-0.115119319	0.049699566	0.152787433	0.170193049	0.060330779	0.07503161	0.113835639	0.003153615	0.802542187	0.980174864	Bacteria.Firmicutes.Negativicutes.Selenomonadales.Acidaminococcaceae	MINDY4
72859	ENSG00000106125	rs11771655	0.067015891	0.003703919	0.918829209	0.701126217	0.290727856	-0.513909362	-0.006180313	0.029538521	0.156073695	0.170669083	0.06041041	0.076624047	0.057987127	0.002956536	0.914300909	0.91873123	Bacteria.Fusobacteria.Fusobacteriia.Fusobacteriales	MINDY4
72860	ENSG00000106125	rs11771655	0.037694373	0.000518119	0.566363304	0.069630664	0.349694123	-0.790495149	-0.032587178	0.132731699	0.164830672	0.216361008	0.056539758	0.071951003	0.062175328	0.000948035	0.999492402	0.999741582	Bacteria.Proteobacteria.Gammaproteobacteria.Enterobacteriales.Enterobacteriaceae.Escherichia_Shigella	MINDY4
72861	ENSG00000106125	rs11771655	0.033896907	0.003317377	0.245363736	0.281217954	0.426704135	-0.647287835	0.06667672	-0.074468148	0.196900531	0.212280928	0.056877859	0.068531904	0.082366184	0.007017334	0.86527713	0.998607976	Bacteria.Firmicutes.Clostridia.Clostridiales.Lachnospiraceae.Tyzzerella_4	MINDY4
72862	ENSG00000106125	rs11771655	0.087611935	0.008897059	0.807232524	0.681041895	0.303399911	-0.489885434	-0.021750823	-0.039977183	0.174944598	0.181628381	0.08878087	0.096821506	0.071503944	0.006230291	0.997117901	0.951675521	Bacteria.Firmicutes.Clostridia.Clostridiales.Lachnospiraceae.Eubacterium_hallii_group	MINDY4
72863	ENSG00000106125	rs11771655	0.254666071	0.025697296	0.726789605	0.478274679	0.243983595	-0.443960056	0.027529432	-0.057176246	0.212298938	0.194447585	0.078451228	0.080168574	0.247541902	0.025735823	0.945999629	0.997216401	Bacteria.Firmicutes.Clostridia.Clostridiales.Ruminococcaceae.Subdoligranulum	MINDY4
72864	ENSG00000106125	rs11771655	0.07102197	0.004233252	0.923152038	0.677553486	0.286151226	-0.528147209	0.007402967	-0.03643206	0.155906798	0.178149855	0.076445945	0.087223624	0.073525158	0.003152439	0.743828792	0.877807854	Bacteria.Firmicutes.Clostridia.Clostridiales.Peptostreptococcaceae	MINDY4
72865	ENSG00000106125	rs11771655	0.132819426	0.099993284	0.801990417	0.735595278	0.341343332	-0.430942956	0.019453549	0.035404563	0.22424934	0.258255396	0.077258065	0.104394204	0.273683791	0.11209264	0.997594253	0.968948848	Bacteria.Firmicutes.Erysipelotrichia.Erysipelotrichales.Erysipelotrichaceae.Faecalitalea	MINDY4
72866	ENSG00000106125	rs11771655	0.112102328	0.046435081	0.916132058	0.847869496	0.293331951	-0.466723388	0.006595425	0.016661682	0.182120389	0.229893348	0.062387248	0.086507383	0.130760602	0.035494398	0.963437541	0.99789802	Bacteria.Verrucomicrobia	MINDY4
72867	ENSG00000106125	rs11771655	0.07094125	0.006245092	0.649669991	0.81464852	0.326602318	-0.520377718	0.037277486	-0.020500595	0.177894014	0.184101829	0.081688792	0.087093202	0.086665783	0.006838171	0.962073978	0.882256069	Bacteria.Firmicutes.Bacilli.Lactobacillales.Carnobacteriaceae.Granulicatella	MINDY4
72868	ENSG00000106125	rs11771655	0.080945371	0.005406655	0.727627879	0.713326039	0.315351036	-0.529476793	0.02868884	-0.032404402	0.177881896	0.183958882	0.082017557	0.087816498	0.097612094	0.005898393	0.991744893	0.887089199	Bacteria.Firmicutes.Bacilli.Lactobacillales.Carnobacteriaceae	MINDY4
72869	ENSG00000106125	rs11771655	0.062993515	0.003781714	0.64939631	0.672773401	0.299157044	-0.505311568	-0.031424017	0.031482548	0.158145638	0.168216562	0.06880397	0.074204892	0.052270009	0.002891067	0.978104566	0.877983283	Bacteria.Bacteroidetes.Bacteroidia.Bacteroidales.Rikenellaceae.Alistipes	MINDY4
72870	ENSG00000106125	rs11771655	0.075271495	0.006980202	0.182502482	0.537890323	0.276863922	-0.482066045	0.120320479	-0.055088447	0.153153367	0.173013189	0.089292643	0.088954273	0.065107626	0.005220182	0.999670759	0.996530704	Bacteria.Firmicutes.Clostridia.Clostridiales.Ruminococcaceae.Flavonifractor	MINDY4
72871	ENSG00000106125	rs11771655	0.916707167	0.526800258	0.056915192	0.006836716	0.021380688	-0.131128829	-0.218825732	0.310271898	0.203645265	0.206072691	0.112887929	0.111055645	0.541912349	0.239521656	0.998820086	0.961415255	Bacteria.Firmicutes.Clostridia.Clostridiales.Family_XIII	MINDY4
72872	ENSG00000106125	rs11771655	0.097409223	0.008524762	0.582997137	0.695098313	0.267306786	-0.48706078	0.047400316	-0.029167434	0.158942195	0.179527413	0.085905727	0.074087287	0.069392567	0.00650245	0.919978938	0.992379592	Bacteria.Proteobacteria.Gammaproteobacteria.Pasteurellales.Pasteurellaceae	MINDY4
72873	ENSG00000106125	rs11771655	0.284697816	0.026452458	0.564388013	0.765652458	0.214590239	-0.462889327	0.059053465	-0.027654445	0.19892978	0.203806119	0.101939058	0.092391539	0.275702224	0.023403896	0.988415778	0.993308085	Bacteria.Firmicutes.Bacilli.Lactobacillales.Streptococcaceae	MINDY4
72874	ENSG00000106125	rs11771655	0.116634296	0.035415458	0.586031781	0.327797784	0.253602408	-0.408149822	-0.033366006	0.0778439	0.159474814	0.189980932	0.06096227	0.078950593	0.088115	0.018102331	0.91022343	0.842899736	Bacteria.Proteobacteria.Betaproteobacteria.Burkholderiales.Alcaligenaceae.Parasutterella	MINDY4
72875	ENSG00000106125	rs11771655	0.189158625	0.076339534	0.997685114	0.177559312	0.303294943	-0.377438489	-0.000209304	0.103230664	0.228560614	0.209569976	0.071864954	0.075733155	0.233314832	0.062410876	0.999858829	0.929555963	Bacteria.Proteobacteria.Betaproteobacteria.Neisseriales.Neisseriaceae.Eikenella	MINDY4
72876	ENSG00000106125	rs11771655	0.020498554	0.023096037	0.187902024	0.842758199	0.446127225	-0.468563294	-0.096479498	-0.015776123	0.187826449	0.201365828	0.07249697	0.079212761	0.053975523	0.022256945	0.647243077	0.996359602	Bacteria.Proteobacteria.Betaproteobacteria	MINDY4
72877	ENSG00000106125	rs11771655	0.040413347	0.011813292	0.237721354	0.436174145	0.518600774	-0.656628271	0.109045887	-0.076925263	0.247979495	0.253458813	0.091506339	0.098180487	0.142459758	0.030796932	0.958034317	0.997513341	Bacteria.Firmicutes.Clostridia.Clostridiales.Lachnospiraceae.Eubacterium_xylanophilum_group	MINDY4
72878	ENSG00000106125	rs11771655	0.163160427	0.033714336	0.802072992	0.902747013	0.265330754	-0.527537517	-0.028091461	-0.018037132	0.188111343	0.24317137	0.111610334	0.147037982	0.1715096	0.025508761	0.999739884	0.911963834	Bacteria.Actinobacteria.Coriobacteriia.Coriobacteriales.Coriobacteriaceae	MINDY4
72879	ENSG00000106125	rs11771655	0.024162603	0.001758564	0.12510765	0.205326351	0.394764648	-0.551651397	0.128829867	-0.117048773	0.171005711	0.169058429	0.082917173	0.091491716	0.031392252	0.001548096	0.953999258	0.935449612	Bacteria.Proteobacteria.Gammaproteobacteria.Pseudomonadales	MINDY4
72880	ENSG00000106125	rs11771655	0.362400889	0.211076175	0.711704967	0.728748262	0.462495593	-0.676502192	-0.034673672	0.035298394	0.504218008	0.535601606	0.09341281	0.101347839	0.923455322	0.486754852	0.997675757	0.944715108	Bacteria.Bacteroidetes	MINDY4
72881	ENSG00000106125	rs11771655	0.350683065	0.288832474	0.86689199	0.942418342	0.345386482	-0.466865288	-0.012035834	-0.006212307	0.367421137	0.436556309	0.071526166	0.085674627	0.815859024	0.483111218	0.999973618	0.995427078	Bacteria.Bacteroidetes.Bacteroidia.Bacteroidales.Bacteroidaceae.Bacteroides	MINDY4
72882	ENSG00000106125	rs11771655	0.142022769	0.304060716	0.751477262	0.208955042	0.32419732	-0.259752597	-0.030760241	-0.144428922	0.218117269	0.250736717	0.096719404	0.113810286	0.193108884	0.215282432	0.947961367	0.768606268	Bacteria.Firmicutes.Erysipelotrichia.Erysipelotrichales	MINDY4
72883	ENSG00000106125	rs11771655	0.09330958	0.019668055	0.748703022	0.324251552	0.271140048	-0.426158861	-0.030095063	0.093847452	0.159195233	0.178174769	0.093546531	0.09448133	0.086985463	0.011506856	0.998043854	0.976485909	Bacteria.Firmicutes.Clostridia.Clostridiales.Ruminococcaceaencultured	MINDY4
72884	ENSG00000106125	rs11771655	0.141200742	0.042678935	0.975440089	0.889277437	0.28903281	-0.52722666	0.001792116	-0.012933699	0.194051109	0.255014857	0.057988111	0.092538558	0.202037928	0.045945617	0.890202112	0.991923993	Bacteria.Bacteroidetes.Bacteroidia.Bacteroidales.Prevotellaceae.Prevotella_9	MINDY4
72885	ENSG00000106125	rs11771655	0.343256589	0.621682559	0.744311977	0.084363266	0.203367238	-0.129794216	-0.028304263	0.182479966	0.213012465	0.261768463	0.086414629	0.104111704	0.27645896	0.269754359	0.819272685	0.821441869	Bacteria.Bacteroidetes.Bacteroidia.Bacteroidales.Porphyromonadaceae.Odoribacter	MINDY4
72886	ENSG00000106125	rs11771655	0.220260457	0.004024401	0.061251977	0.549115104	0.194318378	-0.51399616	-0.118078673	0.044832461	0.156992993	0.172349152	0.061994877	0.074443881	0.152434368	0.005089154	0.50282984	0.990268195	Bacteria.Firmicutes.Negativicutes.Selenomonadales.Acidaminococcaceae.Phascolarctobacterium	MINDY4
72887	ENSG00000106125	rs11771655	0.091537076	0.000647755	0.50506859	0.089109451	0.258993124	-0.590175859	-0.045656828	-0.137298915	0.151220384	0.164667416	0.068118421	0.079550277	0.075321675	0.000662176	0.540501245	0.832499055	Bacteria.Firmicutes.Clostridia.Clostridiales.Lachnospiraceae.Lachnospira	MINDY4
72888	ENSG00000106125	rs11771655	0.043553556	0.008626131	0.21685021	0.598779387	0.600694162	-0.665019266	0.123273956	-0.052232591	0.291809764	0.245517401	0.098851636	0.098784923	0.155998036	0.024785177	0.997947728	0.9977362	Bacteria.Actinobacteria.Actinobacteria.Micrococcales	MINDY4
72889	ENSG00000106125	rs11771655	0.084376101	0.005656225	0.738646761	0.699533614	0.273845484	-0.480490408	0.034953843	0.035659334	0.156245786	0.167878824	0.104316175	0.091985908	0.066346974	0.003643235	0.999276643	0.988728768	Bacteria.Firmicutes.Clostridia.Clostridiales.Ruminococcaceae.Ruminiclostridium_5	MINDY4
72890	ENSG00000106125	rs11771655	0.126503624	0.031394331	0.896954787	0.918550177	0.301850476	-0.515474333	-0.011808885	0.010891331	0.195007397	0.234344567	0.09082595	0.106092973	0.154114007	0.033797821	0.933072344	0.944103394	Bacteria.Firmicutes.Clostridia.Clostridiales.Lachnospiraceae.Blautia	MINDY4
72891	ENSG00000106125	rs11771655	0.238242991	0.615763634	0.449907598	0.833740543	0.784398114	-0.360272539	-0.084476194	-0.026205015	0.658971105	0.714417061	0.111129523	0.124340862	0.997454612	0.865133214	0.997650199	0.999159905	Bacteria.Firmicutes.Clostridia.Clostridiales	MINDY4
72892	ENSG00000106125	rs11771655	0.132351582	0.025288016	0.906987843	0.796838425	0.281759948	-0.550835541	-0.013420926	-0.038288619	0.184877944	0.240560531	0.114420109	0.148118879	0.152277645	0.019811712	0.999005033	0.939849193	Bacteria.Actinobacteria.Coriobacteriia.Coriobacteriales	MINDY4
72893	ENSG00000106125	rs11771655	0.026381136	0.020878879	0.322056527	0.466256982	0.402299283	-0.437998836	-0.06952516	-0.057225839	0.177041799	0.18498051	0.069675558	0.078081842	0.052171913	0.01905645	0.648170071	0.994680072	Bacteria.Proteobacteria.Betaproteobacteria.Burkholderiales	MINDY4
72894	ENSG00000106125	rs11771655	0.020345905	0.006971191	0.274276126	0.435348659	0.388605817	-0.471068978	-0.069922946	-0.055558988	0.163402373	0.169037858	0.063417685	0.070782473	0.036340882	0.007294227	0.657693652	0.935568656	Bacteria.Proteobacteria.Betaproteobacteria.Burkholderiales.Alcaligenaceae	MINDY4
72895	ENSG00000106125	rs11771655	0.04264575	0.001265407	0.391200076	0.14328754	0.326922622	-0.593920124	-0.057085467	0.116333903	0.158103446	0.176196872	0.066132184	0.078520895	0.04968545	0.001225662	0.966534042	0.97562022	Bacteria.Bacteroidetes.Bacteroidia.Bacteroidales.Porphyromonadaceae	MINDY4
72896	ENSG00000106125	rs11771655	0.146174716	0.002361587	0.659625374	0.162474335	0.336467643	-0.666648836	0.03724153	-0.12341595	0.228767849	0.210644995	0.084169298	0.087353299	0.201456702	0.006675246	0.815793714	0.996502544	Bacteria.Firmicutes.Clostridia.Clostridiales.Family_XI	MINDY4
72897	ENSG00000106125	rs11771655	0.305469968	0.025000532	0.497380604	0.78486599	0.203953809	-0.465513758	0.069888184	-0.025433155	0.197453915	0.202882196	0.102408057	0.092783008	0.273783234	0.021907119	0.976314705	0.989769364	Bacteria.Firmicutes.Bacilli.Lactobacillales.Streptococcaceae.Streptococcus	MINDY4
72898	ENSG00000106125	rs11771655	0.227815824	0.358933958	0.516248998	0.864009252	0.615025874	-0.434844047	-0.068441407	-0.017671422	0.505154946	0.470640104	0.10485826	0.102769307	0.838155061	0.618624188	0.999135888	0.99931625	Bacteria.Firmicutes.Clostridia.Clostridiales.Ruminococcaceae	MINDY4
72899	ENSG00000106125	rs11771655	0.338048998	0.020395575	0.569214368	0.748951756	0.199221856	-0.558290076	-0.042649226	-0.02961658	0.206416333	0.23484857	0.074545986	0.092153698	0.369021988	0.027441312	0.999985325	0.999758873	Bacteria.Firmicutes.Clostridia.Clostridiales.Ruminococcaceae.Ruminococcaceae_UCG_014	MINDY4
72900	ENSG00000106125	rs11771655	0.136856369	0.058891937	0.761854131	0.777868567	0.336364477	-0.566187986	0.028805449	-0.035057413	0.22331756	0.294464167	0.09465425	0.123758824	0.265528431	0.074224532	0.99991226	0.996838275	Bacteria.Actinobacteria.Coriobacteriia.Coriobacteriales.Coriobacteriaceae.Collinsella	MINDY4
72901	ENSG00000106125	rs11771655	0.077367121	0.047323618	0.543904236	0.61154887	0.352327295	-0.436004011	0.048486341	0.044958065	0.196326202	0.215657725	0.079469117	0.088096028	0.124795118	0.037967583	0.56894821	0.967123414	Bacteria.Firmicutes.Clostridia.Clostridiales.Christensenellaceae	MINDY4
72902	ENSG00000106125	rs11771655	0.046328084	0.00887576	0.446202389	0.862079733	0.327421351	-0.478949052	-0.056125386	-0.014717071	0.161196149	0.17751512	0.073230807	0.084378562	0.051414801	0.006676431	0.999694213	0.910077268	Bacteria.Firmicutes.Clostridia.Clostridiales.Lachnospiraceaencultured	MINDY4
72903	ENSG00000106125	rs11771655	0.818521673	0.286567425	0.521600419	0.652135377	0.081446511	-0.35558475	0.075108734	-0.050903553	0.353534414	0.330927798	0.116560755	0.11239692	0.732507323	0.310924477	0.900717848	0.916047991	Bacteria.Firmicutes.Negativicutes.Selenomonadales	MINDY4
72904	ENSG00000106125	rs11771655	0.091129338	0.007901872	0.994048988	0.598397607	0.280116472	-0.47546174	0.000576241	0.042630353	0.163343503	0.173464446	0.076962524	0.080540374	0.071834304	0.005017611	0.999206749	0.996621608	Bacteria.Proteobacteria.Deltaproteobacteria	MINDY4
72905	ENSG00000106125	rs11771655	0.223704857	0.01335237	0.973627985	0.481137411	0.288755852	-0.632686122	0.003067476	-0.068920121	0.235055719	0.248717179	0.092432913	0.097269283	0.314009572	0.028051072	0.984836208	0.998600531	Bacteria.Firmicutes.Clostridia.Clostridiales.Ruminococcaceae.Ruminiclostridium_6	MINDY4
72906	ENSG00000106125	rs11771655	0.062868368	0.00373848	0.652677077	0.685405848	0.299344416	-0.505872333	-0.031076461	0.02992141	0.158167453	0.168179862	0.068732716	0.073531983	0.051917709	0.002808826	0.978816243	0.894450145	Bacteria.Bacteroidetes.Bacteroidia.Bacteroidales.Rikenellaceae	MINDY4
72907	ENSG00000106125	rs11771655	0.078645735	0.028721722	0.711671015	0.295350065	0.323021258	-0.41322627	-0.042995133	-0.108920006	0.180790013	0.18472266	0.115816997	0.103245813	0.092543719	0.019648756	0.862559178	0.928200989	Bacteria.Actinobacteria	MINDY4
72908	ENSG00000106125	rs11771655	0.071823841	0.013760234	0.769793071	0.340697908	0.293368958	-0.440000402	-0.031015961	-0.093704374	0.160303988	0.173762263	0.105542891	0.097626065	0.062521253	0.008578486	0.814406623	0.9138367	Bacteria.Actinobacteria.Actinobacteria	MINDY4
72909	ENSG00000106125	rs11771655	0.10401437	0.066822513	0.973884	0.06479081	0.26302477	-0.333661144	-0.001996315	-0.118990137	0.159525111	0.178991683	0.060745314	0.063341232	0.100021609	0.036683537	0.827754433	0.705361154	Bacteria.Firmicutes.Clostridia.Clostridiales.Lachnospiraceae.Roseburia	MINDY4
72910	ENSG00000106125	rs11771655	0.628837478	0.435860313	0.40034427	0.316408475	0.12231223	-0.241752413	-0.081774053	0.123005069	0.251844583	0.308339089	0.096595246	0.12182984	0.641965669	0.402400584	0.796495538	0.913834648	Bacteria.Firmicutes.Clostridia.Clostridiales.Ruminococcaceae.Anaerotruncus	MINDY4
72911	ENSG00000106153	rs77036114	0.734592429	0.806018832	0.136700002	0.392637287	-0.042230008	0.050177037	-0.098988013	0.091280943	0.1240305	0.203500985	0.065693036	0.106070135	0.311544091	0.182063615	0.77292612	0.98064907	Bacteria.Actinobacteria.Actinobacteria.Bifidobacteriales.Bifidobacteriaceae.Bifidobacterium	CHCHD2
72912	ENSG00000106153	rs77036114	0.868265836	0.80297141	0.877514309	0.692860046	0.022527953	0.086277449	-0.007196238	0.045745539	0.135287984	0.344386301	0.046508611	0.115304061	0.446606283	0.357311039	0.783714616	0.913820304	Bacteria.Firmicutes.Clostridia.Clostridiales.Lachnospiraceae.Lachnospiraceae_UCG_010	CHCHD2
72913	ENSG00000106153	rs77036114	0.801408186	0.638070567	0.320358818	0.319164754	-0.033404648	0.111694488	-0.072742633	0.162069008	0.132266229	0.236332651	0.072642737	0.161444527	0.404561253	0.187633407	0.999672451	0.998587032	Bacteria.Firmicutes.Clostridia.Clostridiales.Ruminococcaceae.Butyricicoccus	CHCHD2
72914	ENSG00000106153	rs77036114	0.36845243	0.629967362	0.359273639	0.404478258	0.162832533	0.152497563	0.072481925	0.13193834	0.179791185	0.31503589	0.078504423	0.157234422	0.420241237	0.31341515	0.99792254	0.986607256	Bacteria.Firmicutes.Clostridia.Clostridiales.Family_XIII.Family_XIII_AD3011_group	CHCHD2
72915	ENSG00000106153	rs77036114	0.84451308	0.961931412	0.390400258	0.77879073	-0.026379358	0.012196428	-0.039352837	0.026035848	0.133967183	0.254546386	0.045512011	0.092304813	0.397460175	0.321856205	0.973414458	0.998439902	Bacteria.Verrucomicrobia.Verrucomicrobiae.Verrucomicrobiales.Verrucomicrobiaceae.Akkermansia	CHCHD2
72916	ENSG00000106153	rs77036114	0.591152158	0.778999932	0.643854733	0.797244745	0.092969764	-0.081716941	-0.032556736	0.031556048	0.17221728	0.289992568	0.070092612	0.122324277	0.417101102	0.353752826	0.99759175	0.986746924	Bacteria.Firmicutes.Clostridia.Clostridiales.Lachnospiraceae.Lachnospiraceae_UCG_008	CHCHD2
72917	ENSG00000106153	rs77036114	0.754034379	0.422925741	0.851964515	0.27393657	0.067767787	-0.242392687	0.015661674	-0.130852174	0.215374376	0.300568482	0.083592774	0.118593649	0.59344916	0.263587549	0.998832683	0.953625267	Bacteria.Firmicutes.Clostridia.Clostridiales.Ruminococcaceae.Eubacterium_coprostanoligenes_group	CHCHD2
72918	ENSG00000106153	rs77036114	0.628312557	0.598245859	0.388409315	0.432657029	-0.087949148	0.156860402	-0.067579321	0.105614513	0.180812813	0.296228968	0.07782691	0.133764176	0.503925806	0.255274122	0.815248961	0.957150765	Bacteria.Firmicutes.Clostridia.Clostridiales.Lachnospiraceae.Lachnospiraceae_ND3007_group	CHCHD2
72919	ENSG00000106153	rs77036114	0.826534695	0.911785847	0.709941766	0.572830924	0.025647342	0.022828807	-0.018443232	-0.062825793	0.116561101	0.205260989	0.049370543	0.110851282	0.321994649	0.222487203	0.995339941	0.95533137	Bacteria.Proteobacteria.Deltaproteobacteria.Desulfovibrionales.Desulfovibrionaceae.Bilophila	CHCHD2
72920	ENSG00000106153	rs77036114	0.70570528	0.811191287	0.405724877	0.28439233	0.043571243	-0.047746588	0.038306392	-0.0986398	0.114874355	0.199057749	0.045772714	0.091382724	0.239801651	0.214331767	0.998277807	0.999325446	Bacteria.Bacteroidetes.Bacteroidia.Bacteroidales.Porphyromonadaceae.Parabacteroides	CHCHD2
72921	ENSG00000106153	rs77036114	0.761500929	0.944412092	0.575219622	0.222034901	0.034759061	0.014045625	-0.031801346	0.126512775	0.114043175	0.200664499	0.05646297	0.102609793	0.263977472	0.233826327	0.987817466	0.997201293	Bacteria.Firmicutes.Clostridia.Clostridiales.Lachnospiraceae.Coprococcus_1	CHCHD2
72922	ENSG00000106153	rs77036114	0.815336907	0.868072846	0.214184827	0.716727747	-0.028881063	0.03359237	0.072048557	0.038403534	0.123162197	0.201435664	0.057436168	0.105382798	0.378425267	0.202535522	0.977260763	0.980185025	Bacteria.Firmicutes.Negativicutes.Selenomonadales.Veillonellaceae.Veillonella	CHCHD2
72923	ENSG00000106153	rs77036114	0.474640591	0.391716846	0.488605177	0.299254551	0.126247446	-0.257118022	0.053376722	-0.134415291	0.175556704	0.298192267	0.076636717	0.128455645	0.418886024	0.260157783	0.848683535	0.835402151	Bacteria.Firmicutes.Clostridia.Clostridiales.Ruminococcaceae.Ruminiclostridium_9	CHCHD2
72924	ENSG00000106153	rs77036114	0.792707591	0.91031516	0.823048084	0.284398156	0.030121495	-0.022227952	0.010713556	0.080895937	0.114148676	0.196567286	0.047715159	0.074945219	0.306745709	0.183142531	0.82769905	0.903004347	Bacteria.Firmicutes.Clostridia.Clostridiales.Lachnospiraceae.Lachnospiraceae_NK4A136_group	CHCHD2
72925	ENSG00000106153	rs77036114	0.903091287	0.774915023	0.853426293	0.704927076	0.017552846	-0.069122763	-0.010810255	-0.039357088	0.143601032	0.240724588	0.058281044	0.103476469	0.395004559	0.25862227	0.95180043	0.998819627	Bacteria.Firmicutes.Clostridia.Clostridiales.Ruminococcaceae.Ruminococcaceae_UCG_003	CHCHD2
72926	ENSG00000106153	rs77036114	0.820716044	0.244846845	0.23900678	0.027342588	-0.027872914	0.275077508	-0.054762914	0.218304808	0.122495357	0.234392367	0.046081905	0.096701799	0.395435343	0.085398334	0.859659891	0.979585985	Bacteria.Firmicutes.Erysipelotrichia.Erysipelotrichales.Erysipelotrichaceae.Erysipelatoclostridium	CHCHD2
72927	ENSG00000106153	rs77036114	0.298280602	0.418609353	0.036014843	0.115374752	-0.146265482	0.196531534	0.163046323	-0.196228342	0.139496617	0.241435224	0.076148191	0.122962159	0.284225425	0.161970626	0.981698993	0.950826176	Bacteria.Firmicutes.Bacilli.Lactobacillales.Streptococcaceae	CHCHD2
72928	ENSG00000106153	rs77036114	0.927556342	0.617141899	0.649131656	0.434148211	-0.014154864	0.149325834	-0.025368272	0.086938342	0.155082638	0.297273938	0.055499729	0.110469519	0.538878169	0.270859018	0.862592569	0.966962482	Bacteria.Firmicutes.Erysipelotrichia.Erysipelotrichales.Erysipelotrichaceae.Clostridium_innocuum_group	CHCHD2
72929	ENSG00000106153	rs77036114	0.915621806	0.882759783	0.552599324	0.747153113	0.012705345	-0.030045359	0.033881666	0.027960147	0.119452492	0.202937408	0.056755793	0.086358575	0.302217728	0.236972923	0.919213845	0.993727148	Bacteria.Proteobacteria.Gammaproteobacteria.Pasteurellales.Pasteurellaceae.Haemophilus	CHCHD2
72930	ENSG00000106153	rs77036114	0.878369374	0.78518472	0.289986803	0.892394894	-0.019040899	0.056258503	-0.044070793	-0.010215731	0.123931675	0.205549711	0.041309326	0.075223342	0.304827412	0.189287031	0.692125816	0.996510265	Bacteria.Proteobacteria.Betaproteobacteria.Burkholderiales.Alcaligenaceae.Sutterella	CHCHD2
72931	ENSG00000106153	rs77036114	0.009682121	0.17245562	0.00072328	0.082728475	0.386455004	-0.332432666	0.192715598	-0.164877449	0.144973398	0.24097334	0.05429489	0.093560739	0.039456001	0.120623476	0.301530425	0.907429885	Bacteria.Firmicutes.Clostridia.Clostridiales.Ruminococcaceae.Ruminococcus_2	CHCHD2
72932	ENSG00000106153	rs77036114	0.406924201	0.545587064	0.215372171	0.397810385	-0.160816563	0.182717425	-0.081955137	0.087902583	0.192655717	0.300732897	0.065504987	0.103274977	0.389270195	0.306035425	0.998896274	0.99087052	Bacteria.Proteobacteria.Deltaproteobacteria.Desulfovibrionales.Desulfovibrionaceae.Desulfovibrio	CHCHD2
72933	ENSG00000106153	rs77036114	0.80231335	0.758119865	0.494373817	0.927084981	0.028866122	-0.06600101	-0.036123325	-0.008357218	0.114830611	0.213422242	0.052562588	0.090969249	0.295993015	0.192539624	0.914654871	0.974780525	Bacteria.Firmicutes.Clostridia.Clostridiales.Ruminococcaceae.Ruminococcaceae_UCG_002	CHCHD2
72934	ENSG00000106153	rs77036114	0.098947196	0.288312413	0.079295737	0.266765198	0.359538934	-0.378983392	-0.083170838	0.091571787	0.214785288	0.353994355	0.046652977	0.081748448	0.274366955	0.282103215	0.889709313	0.870964126	Bacteria.Firmicutes.Clostridia.Clostridiales.Ruminococcaceae.Faecalibacterium	CHCHD2
72935	ENSG00000106153	rs77036114	0.595371318	0.828160851	0.002735279	0.129306857	0.057444122	-0.040647597	0.149578479	-0.115438118	0.107634245	0.18651067	0.048016504	0.075138	0.238119851	0.201379717	0.567960864	0.717354707	Bacteria.Fusobacteria.Fusobacteriia.Fusobacteriales.Fusobacteriaceae.Fusobacterium	CHCHD2
72936	ENSG00000106153	rs77036114	0.373921343	0.480480542	0.089247068	0.209458435	-0.132802367	0.184012068	0.128691924	-0.158302637	0.148330021	0.259312387	0.074596242	0.124882449	0.333002376	0.195983323	0.967792983	0.951028703	Bacteria.Firmicutes.Bacilli.Lactobacillales	CHCHD2
72937	ENSG00000106153	rs77036114	0.079553716	0.079259503	0.011555278	0.014331781	-0.298898913	0.46203222	0.160787114	-0.268265089	0.167808659	0.259135477	0.061863432	0.106604374	0.161723826	0.066380407	0.446824723	0.718453164	Bacteria.Firmicutes.Negativicutes.Selenomonadales.Veillonellaceae	CHCHD2
72938	ENSG00000106153	rs77036114	0.218091547	0.255273771	0.140038858	0.068116086	0.191982126	-0.265160258	-0.083054317	0.192380338	0.154368698	0.231023773	0.05559539	0.103702822	0.220021909	0.13173285	0.340599238	0.803496939	Bacteria.Firmicutes.Clostridia.Clostridiales.Lachnospiraceae.Anaerostipes	CHCHD2
72939	ENSG00000106153	rs77036114	0.759623504	0.871916458	0.919345364	0.830594166	0.036877607	-0.033139591	0.005521409	-0.018930669	0.120018654	0.204739515	0.054316456	0.088130768	0.277026403	0.213113635	0.99935717	0.961062114	Bacteria.Firmicutes.Erysipelotrichia.Erysipelotrichales.Erysipelotrichaceae.Erysipelotrichaceae_UCG_003	CHCHD2
72940	ENSG00000106153	rs77036114	0.527957042	0.737234899	0.334931568	0.590395006	0.077555991	0.082055803	0.049458676	0.060822414	0.122224386	0.243520102	0.050912869	0.11243746	0.292978047	0.146486894	0.490158524	0.971134435	Bacteria.Firmicutes.Clostridia.Clostridiales.Peptostreptococcaceae.Intestinibacter	CHCHD2
72941	ENSG00000106153	rs77036114	0.997655375	0.923227194	0.671481256	0.983132086	-0.000412916	-0.024583274	-0.024990722	0.002267188	0.139977132	0.254105847	0.058657217	0.106822517	0.52271454	0.319787896	0.592010788	0.994087343	Bacteria.Firmicutes.Clostridia.Clostridiales.Christensenellaceae.Christensenellaceae_R_7_group	CHCHD2
72942	ENSG00000106153	rs77036114	0.837511294	0.970719333	0.656862195	0.955846513	-0.042188093	-0.010808534	0.028380679	0.005316829	0.20489441	0.293329536	0.063590709	0.095660011	0.603892879	0.401524268	0.9994853	0.999502343	Bacteria.Firmicutes.Clostridia.Clostridiales.Lachnospiraceae.Ruminococcus_gnavus_group	CHCHD2
72943	ENSG00000106153	rs77036114	0.686813046	0.548413372	0.592197622	0.185103084	0.047232744	-0.127835947	0.022139381	-0.125884794	0.116626307	0.211897017	0.041127112	0.093985509	0.275337331	0.152417099	0.91022343	0.806374479	Bacteria.Proteobacteria.Betaproteobacteria.Burkholderiales.Alcaligenaceae.Parasutterella	CHCHD2
72944	ENSG00000106153	rs77036114	0.833946786	0.208592895	0.564298257	0.070578272	-0.034024713	0.355409553	-0.032226466	0.162783472	0.16164831	0.279837986	0.055617003	0.088547968	0.51150142	0.15041741	0.994527911	0.917347466	Bacteria.Proteobacteria.Gammaproteobacteria.Enterobacteriales.Enterobacteriaceae.Citrobacter	CHCHD2
72945	ENSG00000106153	rs77036114	0.57953053	0.351419892	0.636931922	0.196826501	0.107179656	-0.261484288	0.032859147	-0.131082364	0.192468946	0.278594927	0.069290865	0.100521876	0.40720869	0.218073631	0.997329664	0.92426646	Bacteria.Firmicutes.Negativicutes.Selenomonadales.Veillonellaceae.Megasphaera	CHCHD2
72946	ENSG00000106153	rs77036114	0.339015958	0.954948356	0.217178067	0.950814196	0.134111593	-0.014250023	-0.06578356	-0.006343081	0.139235174	0.251268684	0.052788982	0.102435027	0.291767257	0.327787027	0.84787276	0.999655441	Bacteria.Firmicutes.Clostridia.Clostridiales.Ruminococcaceae.Subdoligranulum	CHCHD2
72947	ENSG00000106153	rs77036114	0.961801932	0.235986354	0.729715298	0.086750258	0.006570193	0.333124551	0.017784858	-0.181197351	0.136658489	0.278499217	0.051253788	0.104189952	0.50413413	0.11370642	0.814491332	0.839559807	Bacteria.Proteobacteria.Betaproteobacteria	CHCHD2
72948	ENSG00000106153	rs77036114	0.155888742	0.402547981	0.056218926	0.24060301	0.204732261	-0.194889718	0.090524476	-0.090350768	0.142603083	0.231298606	0.046564664	0.0762898	0.175990361	0.15464941	0.935426336	0.99999132	Bacteria.Firmicutes.Clostridia.Clostridiales.Clostridiaceae_1	CHCHD2
72949	ENSG00000106153	rs77036114	0.373016429	0.817425828	0.051861317	0.471783024	-0.122255348	0.052094993	0.091965411	-0.047759885	0.136289906	0.224746467	0.0464311	0.065984549	0.282621197	0.290947607	0.997282517	0.999171204	Bacteria.Proteobacteria.Gammaproteobacteria.Enterobacteriales.Enterobacteriaceae	CHCHD2
72950	ENSG00000106153	rs77036114	0.727255642	0.802268092	0.118789846	0.364574199	-0.043135545	0.050968356	-0.105918915	0.097476963	0.123143309	0.202706787	0.067005542	0.106756063	0.29889593	0.197478229	0.867347371	0.99223971	Bacteria.Actinobacteria.Actinobacteria.Bifidobacteriales.Bifidobacteriaceae	CHCHD2
72951	ENSG00000106153	rs77036114	0.844874852	0.821107746	0.008243457	0.019008541	0.02129159	-0.043038342	0.106621436	-0.180947978	0.108384531	0.189565566	0.039121347	0.075224758	0.312955392	0.195771957	0.329767484	0.697974355	Bacteria.Firmicutes.Negativicutes.Selenomonadales.Veillonellaceae.Dialister	CHCHD2
72952	ENSG00000106153	rs77036114	0.692391989	0.690934035	0.784690402	0.596594055	0.070863099	-0.103069611	0.017116057	-0.055960353	0.178327482	0.25808423	0.062389062	0.105204229	0.46012439	0.324772598	0.761446319	0.992887087	Bacteria.Firmicutes.Clostridia.Clostridiales.Ruminococcaceae.Ruminococcus_1	CHCHD2
72953	ENSG00000106153	rs77036114	0.656944345	0.865703339	0.00220996	0.120841503	0.047794126	-0.031537982	0.152865912	-0.11786475	0.107116573	0.185747979	0.047964328	0.074984878	0.251064068	0.2125178	0.551797967	0.707510565	Bacteria.Fusobacteria.Fusobacteriia.Fusobacteriales	CHCHD2
72954	ENSG00000106153	rs77036114	0.495572326	0.848374037	0.235616464	0.940263683	0.082820215	-0.039497081	0.084795308	-0.009114638	0.120847123	0.205759663	0.070834118	0.121158799	0.227600294	0.205952628	0.88760533	0.997132292	Bacteria.Firmicutes.Bacilli.Bacillales	CHCHD2
72955	ENSG00000106153	rs77036114	0.892779056	0.918216651	0.878193185	0.987262267	0.019744461	-0.026064447	0.00822226	0.001508643	0.145912138	0.25285588	0.053438273	0.094133701	0.449935663	0.273131124	0.747397946	0.978122859	Bacteria.Firmicutes.Clostridia.Clostridiales.Lachnospiraceae.Lachnoclostridium	CHCHD2
72956	ENSG00000106153	rs77036114	0.292954047	0.559977416	0.009073731	0.117443725	-0.133301074	0.123331582	0.114578741	-0.100928864	0.125725888	0.210502447	0.042596167	0.063611044	0.210501415	0.166999691	0.999492402	0.999741582	Bacteria.Proteobacteria.Gammaproteobacteria.Enterobacteriales.Enterobacteriaceae.Escherichia_Shigella	CHCHD2
72957	ENSG00000106153	rs77036114	0.314880943	0.304809352	0.301619505	0.21248025	0.194514968	-0.299505413	0.078591237	-0.15703276	0.192044617	0.289561313	0.075478162	0.124713577	0.410460139	0.236401511	0.948905015	0.966332496	Bacteria.Firmicutes.Clostridia.Clostridiales.Ruminococcaceae.Ruminococcaceae_NK4A214_group	CHCHD2
72958	ENSG00000106153	rs77036114	0.049223436	0.156837342	0.014164242	0.064078401	0.312563013	-0.400703902	-0.182559599	0.242992076	0.155957297	0.279754097	0.072415263	0.128996409	0.112550881	0.135101456	0.68358258	0.717316114	Bacteria.Firmicutes.Erysipelotrichia.Erysipelotrichales.Erysipelotrichaceae	CHCHD2
72959	ENSG00000106153	rs77036114	0.747019295	0.785355931	0.364504676	0.605213273	-0.046796156	0.081599089	-0.037867026	0.048057124	0.144456831	0.298379643	0.041465643	0.092515887	0.466821428	0.291828391	0.868182661	0.998607976	Bacteria.Firmicutes.Clostridia.Clostridiales.Lachnospiraceae.Tyzzerella_4	CHCHD2
72960	ENSG00000106153	rs77036114	0.454253573	0.566518019	0.281550595	0.452002981	-0.1585465	0.181158682	-0.076790955	0.083317482	0.210592944	0.314441533	0.070718864	0.110115961	0.451935809	0.313500905	0.997594253	0.968019235	Bacteria.Firmicutes.Erysipelotrichia.Erysipelotrichales.Erysipelotrichaceae.Faecalitalea	CHCHD2
72961	ENSG00000106153	rs77036114	0.133970129	0.359555844	0.055535534	0.223612527	0.227520757	-0.217650209	0.095962249	-0.09576966	0.149923748	0.235874089	0.049220508	0.077943585	0.175540511	0.162744587	0.99714486	0.996602117	Bacteria.Firmicutes.Clostridia.Clostridiales.Clostridiaceae_1.Clostridium_sensu_stricto_1	CHCHD2
72962	ENSG00000106153	rs77036114	0.146094795	0.691248737	0.054469463	0.480399869	-0.297931791	0.124638826	0.121413186	-0.060806803	0.202526128	0.312428922	0.06199414	0.085673991	0.311836141	0.327175434	0.996566686	0.997858307	Bacteria.Proteobacteria.Gammaproteobacteria	CHCHD2
72963	ENSG00000106153	rs77036114	0.771237957	0.893258939	0.666772952	0.623092586	0.033463	0.028074984	-0.022807481	-0.052230613	0.114610337	0.208413492	0.052727875	0.105766901	0.284004852	0.190970166	0.998525812	0.997174658	Bacteria.Proteobacteria.Deltaproteobacteria.Desulfovibrionales.Desulfovibrionaceae	CHCHD2
72964	ENSG00000106153	rs77036114	0.527376296	0.497551362	0.456371001	0.28828217	0.084578106	-0.160791556	0.048336966	-0.129419429	0.133102928	0.235703845	0.064508249	0.120878248	0.296901438	0.164581956	0.991744893	0.857301567	Bacteria.Firmicutes.Bacilli.Lactobacillales.Carnobacteriaceae	CHCHD2
72965	ENSG00000106153	rs77036114	0.264207556	0.415516227	0.07953304	0.214030245	-0.189769408	0.2300933	0.139907641	-0.15925585	0.168499131	0.280785029	0.078541809	0.126913342	0.316231758	0.217495277	0.933709887	0.933837527	Bacteria.Firmicutes.Bacilli	CHCHD2
72966	ENSG00000106153	rs77036114	0.048914697	0.160292629	0.014079811	0.066088462	0.313270399	-0.398115413	-0.182747287	0.240752598	0.156090836	0.280299137	0.072423236	0.128793609	0.113404984	0.139241685	0.70717952	0.715840432	Bacteria.Firmicutes.Erysipelotrichia.Erysipelotrichales	CHCHD2
72967	ENSG00000106153	rs77036114	0.487333773	0.594017065	0.270406964	0.223195388	0.086129632	-0.111820813	-0.070415374	0.132513472	0.123300187	0.208750683	0.063346239	0.10774984	0.222897906	0.179076458	0.920183094	0.879545817	Bacteria.Firmicutes.Clostridia.Clostridiales.Lachnospiraceae.Fusicatenibacter	CHCHD2
72968	ENSG00000106153	rs77036114	0.882009199	0.859006876	0.69723049	0.654840764	0.018042707	-0.036433389	0.02240967	0.038863898	0.121086042	0.204286231	0.057344549	0.086533911	0.278958281	0.229687842	0.927339714	0.992379592	Bacteria.Proteobacteria.Gammaproteobacteria.Pasteurellales.Pasteurellaceae	CHCHD2
72969	ENSG00000106153	rs77036114	0.325600748	0.875174225	0.085314299	0.744020956	-0.153640163	0.042126542	-0.085848592	0.028242844	0.155113094	0.267113946	0.049133111	0.086125445	0.307043532	0.341790319	0.763878714	0.970801551	Bacteria.Bacteroidetes.Bacteroidia.Bacteroidales.Prevotellaceae.Prevotella_9	CHCHD2
72970	ENSG00000106153	rs77036114	0.391672271	0.946228462	0.083437164	0.762791701	-0.123835874	0.018282707	-0.09659421	0.032405659	0.143604887	0.270035592	0.054942219	0.106918769	0.355629545	0.328531041	0.996596763	0.999791394	Bacteria.Firmicutes.Clostridia.Clostridiales.Ruminococcaceae.Ruminococcaceae_UCG_005	CHCHD2
72971	ENSG00000106153	rs77036114	0.655070185	0.897273776	0.702763435	0.637270552	0.060185831	0.029949888	0.022657986	0.049127203	0.134104544	0.231073668	0.059116133	0.103700104	0.354582987	0.269341921	0.959545116	0.907101516	Bacteria.Proteobacteria.Gammaproteobacteria.Pseudomonadales.Pseudomonadaceae.Pseudomonas	CHCHD2
72972	ENSG00000106153	rs77036114	0.980548998	0.959107042	0.735369983	0.799958562	0.003552352	0.012245319	-0.021718908	0.027404597	0.145144221	0.237901222	0.06398387	0.107705357	0.459306564	0.270785248	0.849998293	0.983121182	Bacteria.Firmicutes.Clostridia.Clostridiales.Lachnospiraceae.Eubacterium_eligens_group	CHCHD2
72973	ENSG00000106153	rs77036114	0.098420478	0.155592193	0.039407565	0.058737697	0.258250936	-0.3496421	-0.138919078	0.242967955	0.154030721	0.24336047	0.066080333	0.126284068	0.135984673	0.102237458	0.810648223	0.795182097	Bacteria.Firmicutes.Clostridia.Clostridiales.Lachnospiraceae.Blautia	CHCHD2
72974	ENSG00000106153	rs77036114	0.750249831	0.814861177	0.851647154	0.601729088	0.037297985	0.054765567	0.010775361	0.064675795	0.116679483	0.232934265	0.057388013	0.123314206	0.343810988	0.181323258	0.729345804	0.872264526	Bacteria.Firmicutes.Clostridia.Clostridiales.Peptostreptococcaceae	CHCHD2
72975	ENSG00000106153	rs77036114	0.85149134	0.446711746	0.952377016	0.427635853	0.046722419	-0.329938515	-0.00395655	0.090916889	0.248572635	0.430979155	0.06599419	0.113896134	0.854303553	0.394500178	0.998803525	0.997226571	Bacteria.Firmicutes.Clostridia.Clostridiales.Lachnospiraceae.Eubacterium_rectale_group	CHCHD2
72976	ENSG00000106153	rs77036114	0.10552862	0.574748974	0.073900003	0.449425509	-0.609064167	0.31422934	0.169314532	-0.098370302	0.371046348	0.557222966	0.093207589	0.129269228	0.61599258	0.594124693	0.999330493	0.996754281	Bacteria.Proteobacteria	CHCHD2
72977	ENSG00000106153	rs77036114	0.704936115	0.935863284	0.479257444	0.387872279	0.043287634	0.016070624	-0.034258539	-0.076395638	0.113814205	0.198937379	0.048142839	0.087880019	0.246054701	0.212691978	0.975933082	0.869237402	Bacteria.Bacteroidetes.Bacteroidia.Bacteroidales.Rikenellaceae.Alistipes	CHCHD2
72978	ENSG00000106153	rs77036114	0.960512196	0.914216318	0.346430735	0.532436998	-0.006059378	0.02262723	-0.058864494	0.071866789	0.121913925	0.209236617	0.06206613	0.114502744	0.370242	0.221690418	0.998043854	0.98261409	Bacteria.Firmicutes.Clostridia.Clostridiales.Ruminococcaceaencultured	CHCHD2
72979	ENSG00000106153	rs77036114	0.926734117	0.422680536	0.834325872	0.297598581	0.013649001	-0.216184059	-0.012270718	-0.116141736	0.147857357	0.267927233	0.05843247	0.110609371	0.461405754	0.204526643	0.82990818	0.907006858	Bacteria.Bacteroidetes.Bacteroidia.Bacteroidales.Porphyromonadaceae.Odoribacter	CHCHD2
72980	ENSG00000106153	rs77036114	0.92156481	0.950007609	0.305075743	0.840238966	-0.01210002	-0.013435681	-0.051474128	0.016782056	0.122412932	0.213468824	0.049792742	0.082916746	0.398524033	0.248962602	0.873800605	0.990319722	Bacteria.Firmicutes.Negativicutes.Selenomonadales.Acidaminococcaceae	CHCHD2
72981	ENSG00000106153	rs77036114	0.874373576	0.408827986	0.919101813	0.384247999	0.090362136	-0.633697598	-0.010737228	0.128792371	0.569281238	0.762265055	0.105307592	0.147020802	0.954184916	0.712703937	0.999826541	0.999832315	Bacteria.Firmicutes.Clostridia.Clostridiales.Lachnospiraceae	CHCHD2
72982	ENSG00000106153	rs77036114	0.876921756	0.967932826	0.349987913	0.956040338	0.017969036	-0.008023142	-0.058955887	0.006930451	0.115568527	0.198808009	0.062626062	0.125242548	0.313652434	0.248953691	0.999670759	0.996530704	Bacteria.Firmicutes.Clostridia.Clostridiales.Ruminococcaceae.Flavonifractor	CHCHD2
72983	ENSG00000106153	rs77036114	0.474153732	0.716913282	0.100052384	0.238210083	0.084146383	-0.072095258	-0.096158163	0.127075598	0.116882612	0.197971604	0.057635891	0.106748362	0.192218393	0.185198312	0.606567279	0.942032283	Bacteria.Firmicutes.Clostridia.Clostridiales.Lachnospiraceae.Dorea	CHCHD2
72984	ENSG00000106153	rs77036114	0.864571592	0.756884463	0.712567454	0.721995142	-0.038802208	-0.109198566	-0.031072444	-0.049094031	0.226603182	0.351253099	0.083974101	0.137387562	0.709998362	0.52315505	0.862387916	0.936167976	Bacteria.Firmicutes.Clostridia.Clostridiales.Ruminococcaceae.Anaerotruncus	CHCHD2
72985	ENSG00000106153	rs77036114	0.637584271	0.957635694	0.339012024	0.944725215	0.0551131	0.0118753	-0.077228977	0.009865566	0.116444121	0.222692349	0.080178765	0.141745348	0.240636299	0.225205551	0.703352052	0.917221068	Bacteria.Actinobacteria.Actinobacteria	CHCHD2
72986	ENSG00000106153	rs77036114	0.670689291	0.293506258	0.420179679	0.149652435	-0.074883243	0.331616553	-0.048988992	0.167246553	0.175313295	0.313132653	0.060386636	0.114708682	0.471781113	0.216916993	0.999878354	0.940913462	Bacteria.Bacteroidetes.Bacteroidia.Bacteroidales.Porphyromonadaceae.Barnesiella	CHCHD2
72987	ENSG00000106153	rs77036114	0.983229937	0.94737988	0.857269107	0.997591901	0.004200235	-0.020687984	-0.013056983	-0.000352075	0.199056313	0.312258017	0.072310933	0.11620631	0.632248741	0.431081257	0.968548107	0.999932396	Bacteria.Firmicutes.Clostridia.Clostridiales.Lachnospiraceae.Eubacterium_xylanophilum_group	CHCHD2
72988	ENSG00000106153	rs77036114	0.964682189	0.984707961	0.764509646	0.863579905	0.006494499	0.00464193	-0.025978184	0.028090752	0.146108833	0.241254679	0.08635705	0.162844279	0.473389162	0.282146892	0.999739884	0.911535512	Bacteria.Actinobacteria.Coriobacteriia.Coriobacteriales.Coriobacteriaceae	CHCHD2
72989	ENSG00000106153	rs77036114	0.845615434	0.852017134	0.389525213	0.622609042	-0.026153265	0.046320217	-0.039492476	0.046099776	0.133779836	0.247318957	0.045588787	0.093221994	0.413332819	0.294993172	0.959597159	0.99789802	Bacteria.Verrucomicrobia	CHCHD2
72990	ENSG00000106153	rs77036114	0.879668661	0.586499933	0.713117368	0.496782356	-0.032073715	-0.177326098	-0.032026204	-0.094411628	0.211030567	0.324394705	0.086725458	0.138149665	0.63438798	0.344801725	0.992565229	0.895807458	Bacteria.Firmicutes.Clostridia.Clostridiales.Ruminococcaceae.Ruminococcaceae_UCG_013	CHCHD2
72991	ENSG00000106153	rs77036114	0.95106519	0.992253018	0.773898715	0.898810522	0.008841475	-0.002326852	-0.025480162	0.021138205	0.143515143	0.238725644	0.088326148	0.16557933	0.469697134	0.276624321	0.999005033	0.94575678	Bacteria.Actinobacteria.Coriobacteriia.Coriobacteriales	CHCHD2
72992	ENSG00000106153	rs77036114	0.222573966	0.734940732	0.154499899	0.726792608	-0.380165654	0.179216156	0.080865972	-0.035720719	0.308702012	0.527081367	0.056133866	0.101795284	0.780721078	0.683202317	0.999973618	0.994138314	Bacteria.Bacteroidetes.Bacteroidia.Bacteroidales.Bacteroidaceae.Bacteroides	CHCHD2
72993	ENSG00000106153	rs77036114	0.436698039	0.623811827	0.273163311	0.325847919	0.10150899	-0.103165953	-0.067082983	0.094032354	0.129705694	0.209344835	0.060699668	0.09498271	0.198960134	0.173642435	0.999694213	0.863959089	Bacteria.Firmicutes.Clostridia.Clostridiales.Lachnospiraceaencultured	CHCHD2
72994	ENSG00000106153	rs77036114	0.655541559	0.903595453	0.618943922	0.548226578	0.054563945	-0.024714011	-0.024068277	-0.054763507	0.121756162	0.203249734	0.048161353	0.09073184	0.279567408	0.192987262	0.991923473	0.97562022	Bacteria.Bacteroidetes.Bacteroidia.Bacteroidales.Porphyromonadaceae	CHCHD2
72995	ENSG00000106153	rs77036114	0.999515099	0.930779785	0.67365688	0.971594685	-8.53E-05	-0.022123137	-0.024791204	0.003815127	0.13986653	0.253702631	0.058601443	0.106729684	0.520824801	0.316033795	0.591654303	0.999370792	Bacteria.Firmicutes.Clostridia.Clostridiales.Christensenellaceae	CHCHD2
72996	ENSG00000106153	rs77036114	0.78593405	0.65886219	0.818317842	0.66563107	0.203759609	-0.434766718	-0.027763231	0.070434	0.747142215	0.980263134	0.120374042	0.162241396	0.999435429	0.989125616	0.999968393	0.999515331	Bacteria.Firmicutes	CHCHD2
72997	ENSG00000106153	rs77036114	0.30681847	0.608952032	0.191646725	0.575964442	0.146876124	-0.11779803	0.080202794	-0.059098294	0.142595491	0.229151457	0.060784902	0.105133771	0.2092156	0.214462652	0.979221309	0.998719086	Bacteria.Firmicutes.Bacilli.Bacillales.Family_XI.Gemella	CHCHD2
72998	ENSG00000106153	rs77036114	0.653230418	0.898053627	0.360739262	0.778115863	-0.073755286	0.037381533	-0.053364381	0.03018309	0.16340575	0.290630135	0.057976168	0.106673634	0.506413962	0.330097943	0.999985325	0.999758873	Bacteria.Firmicutes.Clostridia.Clostridiales.Ruminococcaceae.Ruminococcaceae_UCG_014	CHCHD2
72999	ENSG00000106153	rs77036114	0.834970285	0.730748138	0.684087493	0.610603066	0.024402504	-0.072538439	-0.019588278	-0.044064694	0.116663924	0.209882202	0.047925724	0.086116247	0.276473539	0.196094683	0.968802863	0.997181136	Bacteria.Bacteroidetes.Bacteroidia.Bacteroidales.Prevotellaceae	CHCHD2
73000	ENSG00000106153	rs77036114	0.764985928	0.30074661	0.934653863	0.133054574	0.038580464	0.282449071	-0.004005525	-0.160329799	0.128517737	0.270767538	0.048664428	0.105395492	0.406933909	0.128081736	0.811494217	0.970296561	Bacteria.Proteobacteria.Betaproteobacteria.Burkholderiales	CHCHD2
73001	ENSG00000106153	rs77036114	0.528257208	0.555000908	0.457330591	0.367595801	0.084578106	-0.141166183	0.048336966	-0.105079771	0.133388209	0.237910746	0.064646511	0.115814977	0.292482064	0.1864099	0.945687051	0.854149348	Bacteria.Firmicutes.Bacilli.Lactobacillales.Carnobacteriaceae.Granulicatella	CHCHD2
73002	ENSG00000106153	rs77036114	0.572079443	0.943202334	0.576699863	0.518890558	0.079717508	-0.015564473	0.026097515	0.048208895	0.140379774	0.217619531	0.046516381	0.074329162	0.241961224	0.232618845	0.955858825	0.966245262	Bacteria.Firmicutes.Clostridia.Clostridiales.Lachnospiraceae.Tyzzerella	CHCHD2
73003	ENSG00000106153	rs77036114	0.627001633	0.656722027	0.697331781	0.536131486	0.093501807	0.154711898	0.030486148	0.088842139	0.191496028	0.346501234	0.078039108	0.142837897	0.518089639	0.356518412	0.998891856	0.999590371	Bacteria.Firmicutes.Bacilli.Bacillales.Staphylococcaceae.Staphylococcus	CHCHD2
73004	ENSG00000106153	rs77036114	0.340496895	0.653041362	0.28909543	0.650692629	-0.434652071	0.289353619	0.085072512	-0.053461643	0.452653208	0.64069214	0.079593359	0.117522397	0.91990377	0.664292103	0.997675757	0.944715108	Bacteria.Bacteroidetes	CHCHD2
73005	ENSG00000106153	rs77036114	0.794626206	0.901238984	0.27168956	0.621614288	-0.033821368	0.028033181	-0.054985524	0.042712339	0.12939558	0.225017954	0.049599239	0.086125177	0.332884036	0.272353241	0.639038922	0.990268195	Bacteria.Firmicutes.Negativicutes.Selenomonadales.Acidaminococcaceae.Phascolarctobacterium	CHCHD2
73006	ENSG00000106153	rs77036114	0.54735476	0.941841967	0.565795809	0.795521823	0.094146564	0.02206405	0.044587847	0.050804462	0.155641176	0.301266767	0.077248033	0.195241651	0.420190123	0.351556692	0.998820086	0.961415255	Bacteria.Firmicutes.Clostridia.Clostridiales.Family_XIII	CHCHD2
73007	ENSG00000106153	rs77036114	0.781409419	0.837666957	0.649298788	0.486499417	0.032035937	-0.041620135	-0.035317304	0.088201122	0.114974527	0.202332653	0.077305371	0.126023146	0.277472112	0.181418837	0.999276643	0.988728768	Bacteria.Firmicutes.Clostridia.Clostridiales.Ruminococcaceae.Ruminiclostridium_5	CHCHD2
73008	ENSG00000106153	rs77036114	0.066946034	0.184386434	0.068453251	0.19619722	0.760954105	-0.828178424	-0.150913131	0.168614537	0.408401655	0.617295496	0.081451879	0.129119772	0.697276624	0.497802711	0.999135888	0.973113164	Bacteria.Firmicutes.Clostridia.Clostridiales.Ruminococcaceae	CHCHD2
73009	ENSG00000106153	rs77036114	0.832856302	0.966782178	0.913085046	0.537673215	0.027216284	0.008811954	-0.006743469	0.066192983	0.128445685	0.21078632	0.061542764	0.106828142	0.280854996	0.182406557	0.990263512	0.935449612	Bacteria.Proteobacteria.Gammaproteobacteria.Pseudomonadales	CHCHD2
73010	ENSG00000106153	rs77036114	0.910537265	0.737646276	0.289350336	0.928928584	0.013032915	-0.075034262	-0.053272592	-0.009139022	0.115540672	0.223044888	0.049868117	0.102067062	0.333946206	0.152632064	0.436554404	0.999289972	Bacteria.Firmicutes.Clostridia.Clostridiales.Lachnospiraceae.Lachnospira	CHCHD2
73011	ENSG00000106153	rs77036114	0.095183523	0.049663335	0.049693362	0.020777872	-0.450345521	0.73229856	0.183180811	-0.32087628	0.265955158	0.366118228	0.091595053	0.13540432	0.326995705	0.120313443	0.752604492	0.61557173	Bacteria.Firmicutes.Negativicutes.Selenomonadales	CHCHD2
73012	ENSG00000106153	rs77036114	0.768015552	0.895393104	0.808521652	0.561963586	0.033987174	0.027538867	-0.013049658	-0.061959109	0.114740892	0.208629907	0.053631064	0.106290788	0.283151641	0.203261517	0.997604342	0.996621608	Bacteria.Proteobacteria.Deltaproteobacteria	CHCHD2
73013	ENSG00000106153	rs77036114	0.972179737	0.93923311	0.85601019	0.961673889	0.006563896	-0.021664062	-0.013556156	-0.006389512	0.187490878	0.283082082	0.074411692	0.132456019	0.640835433	0.425209314	0.99991226	0.999177825	Bacteria.Actinobacteria.Coriobacteriia.Coriobacteriales.Coriobacteriaceae.Collinsella	CHCHD2
73014	ENSG00000106153	rs77036114	0.342109117	0.654753629	0.290571928	0.652344417	-0.433098817	0.287800364	0.084800002	-0.053189133	0.452554945	0.640639785	0.079583766	0.117519284	0.919841614	0.666832275	0.997187614	0.941674949	Bacteria.Bacteroidetes.Bacteroidia.Bacteroidales	CHCHD2
73015	ENSG00000106153	rs77036114	0.238092312	0.533103002	0.183639793	0.515677623	0.200802344	-0.1666917	0.076941389	-0.062347677	0.168638871	0.266017199	0.057250559	0.095391753	0.263914839	0.235343785	0.999858829	0.947089082	Bacteria.Proteobacteria.Betaproteobacteria.Neisseriales.Neisseriaceae.Eikenella	CHCHD2
73016	ENSG00000106153	rs77036114	0.748551865	0.490317387	0.782555665	0.483747257	0.221612598	-0.623086968	-0.031270662	0.107329567	0.6884246	0.898156871	0.112835356	0.152386768	0.997454612	0.849792241	0.997650199	0.999159905	Bacteria.Firmicutes.Clostridia.Clostridiales	CHCHD2
73017	ENSG00000106153	rs77036114	0.304634877	0.438966128	0.03682732	0.122321723	-0.143952203	0.185108234	0.163790822	-0.19069709	0.139122128	0.237706081	0.07684028	0.1218123	0.273671509	0.165938239	0.976314705	0.946394015	Bacteria.Firmicutes.Bacilli.Lactobacillales.Streptococcaceae.Streptococcus	CHCHD2
73018	ENSG00000106153	rs77036114	0.617907168	0.660349813	0.557981609	0.359915454	0.061685938	0.101626921	-0.02638151	-0.08359988	0.123070735	0.23020981	0.044799331	0.090667992	0.317511719	0.225206052	0.772807339	0.935568656	Bacteria.Proteobacteria.Betaproteobacteria.Burkholderiales.Alcaligenaceae	CHCHD2
73019	ENSG00000106153	rs77036114	0.702947451	0.936735197	0.474780041	0.389196405	0.043605356	0.01585325	-0.034508194	-0.076105066	0.113843242	0.198957117	0.048001486	0.087791881	0.244077175	0.209032941	0.97729231	0.884564913	Bacteria.Bacteroidetes.Bacteroidia.Bacteroidales.Rikenellaceae	CHCHD2
73020	ENSG00000106153	rs77036114	0.759030431	0.998096001	0.88081307	0.919551459	0.052170164	-0.000730485	0.00966809	0.012160317	0.169356982	0.304939806	0.064227229	0.119933767	0.492424573	0.359234104	0.855226677	0.996502544	Bacteria.Firmicutes.Clostridia.Clostridiales.Family_XI	CHCHD2
73021	ENSG00000106153	rs77036114	0.815009481	0.9145462	0.965875276	0.576687142	0.030793998	-0.022500126	0.002748624	-0.061414455	0.131083031	0.208867647	0.064000054	0.109461864	0.278882389	0.217675232	0.997117901	0.950206352	Bacteria.Firmicutes.Clostridia.Clostridiales.Lachnospiraceae.Eubacterium_hallii_group	CHCHD2
73022	ENSG00000106153	rs77036114	0.592266235	0.938447477	0.652204175	0.839369209	0.107596303	0.024949035	0.034857652	0.02462677	0.199912865	0.321837158	0.076983304	0.121007828	0.510026336	0.441750679	0.997947728	0.998788642	Bacteria.Actinobacteria.Actinobacteria.Micrococcales	CHCHD2
73023	ENSG00000106153	rs77036114	0.47333043	0.623814457	0.268354261	0.507051821	-0.138189426	0.141747602	-0.079064845	0.075310033	0.191592068	0.287637084	0.070820248	0.112886925	0.440400256	0.319762596	0.981084248	0.998600531	Bacteria.Firmicutes.Clostridia.Clostridiales.Ruminococcaceae.Ruminiclostridium_6	CHCHD2
73024	ENSG00000106153	rs77036114	0.122444471	0.349549785	0.014174677	0.350426412	0.200561914	-0.189603845	-0.119422519	0.073508274	0.128156554	0.201222949	0.047376262	0.078155959	0.111935657	0.130669485	0.382063618	0.816945335	Bacteria.Firmicutes.Clostridia.Clostridiales.Lachnospiraceae.Roseburia	CHCHD2
73025	ENSG00000106153	rs77036114	0.480349875	0.961810664	0.34070318	0.985399332	0.091784831	0.011984013	-0.0855153	0.002779444	0.129305823	0.249321736	0.089095243	0.151296928	0.263899996	0.256532073	0.748344189	0.982185761	Bacteria.Actinobacteria	CHCHD2
73026	ENSG00000106178	rs10224179	0.000435371	0.000234636	0.940566338	0.717950403	1.130834343	-0.737310808	0.008241219	-0.024791608	0.305030328	0.189308897	0.110107566	0.068338908	0.001969747	0.000376025	0.814388402	0.993577312	Bacteria.Proteobacteria.Betaproteobacteria.Burkholderiales.Alcaligenaceae.Sutterella	CCL24
73027	ENSG00000106178	rs10224179	0.000637837	0.000252909	0.323921255	0.243164469	1.336645423	-0.866012966	0.246346731	-0.17722841	0.372441117	0.223645061	0.24784012	0.150472101	0.004965707	0.000584724	0.999672451	0.998587032	Bacteria.Firmicutes.Clostridia.Clostridiales.Ruminococcaceae.Butyricicoccus	CCL24
73028	ENSG00000106178	rs10224179	0.037285651	0.025511459	0.521885901	0.644264582	0.931289734	-0.637059001	-0.133651597	0.061910277	0.437997846	0.278656815	0.207555767	0.133454196	0.144289568	0.044928954	0.99792254	0.986607256	Bacteria.Firmicutes.Clostridia.Clostridiales.Family_XIII.Family_XIII_AD3011_group	CCL24
73029	ENSG00000106178	rs10224179	0.005145306	0.043064712	0.952412263	0.642847851	1.08789409	-0.582555843	-0.009114512	-0.053947331	0.375672659	0.282317122	0.152140362	0.115792804	0.037263886	0.055685396	0.99759175	0.986746924	Bacteria.Firmicutes.Clostridia.Clostridiales.Lachnospiraceae.Lachnospiraceae_UCG_008	CCL24
73030	ENSG00000106178	rs10224179	0.000455567	0.000623341	0.346443643	0.087674583	1.098898393	-0.665352867	-0.122902881	0.13878862	0.297535569	0.185022452	0.129591053	0.080043624	0.002034513	0.000756533	0.876131463	0.694792822	Bacteria.Fusobacteria.Fusobacteriia.Fusobacteriales.Fusobacteriaceae.Fusobacterium	CCL24
73031	ENSG00000106178	rs10224179	0.000380961	0.000427792	0.564814864	0.473055112	1.222914425	-0.815792783	-0.087198442	0.068448305	0.326267722	0.219731524	0.150688918	0.094840562	0.004496892	0.001392187	0.568024729	0.944963521	Bacteria.Firmicutes.Clostridia.Clostridiales.Lachnospiraceae.Anaerostipes	CCL24
73032	ENSG00000106178	rs10224179	0.052117727	0.015058753	0.379191165	0.951370341	0.81015919	-0.606083214	0.086486214	-0.003913911	0.409490011	0.242702219	0.097677593	0.063929917	0.087485453	0.015496978	0.997282517	0.999171204	Bacteria.Proteobacteria.Gammaproteobacteria.Enterobacteriales.Enterobacteriaceae	CCL24
73033	ENSG00000106178	rs10224179	0.009743771	0.00225816	0.791040294	0.474415045	1.208298869	-0.851487234	0.049041752	-0.077196198	0.453680951	0.267776577	0.184330572	0.107292202	0.039456001	0.00616305	0.87363077	0.991307536	Bacteria.Firmicutes.Clostridia.Clostridiales.Ruminococcaceae.Ruminococcus_2	CCL24
73034	ENSG00000106178	rs10224179	0.079550018	0.026673225	0.493460844	0.76063091	0.855444457	-0.646352266	0.107718697	-0.028820009	0.480259962	0.285014939	0.156407959	0.094202661	0.209411717	0.042209758	0.9994853	0.999502343	Bacteria.Firmicutes.Clostridia.Clostridiales.Lachnospiraceae.Ruminococcus_gnavus_group	CCL24
73035	ENSG00000106178	rs10224179	0.000329604	0.000188384	0.898538606	0.362980995	1.098283711	-0.70881609	-0.020207321	-0.085938279	0.28960926	0.178985209	0.157860986	0.093804943	0.001453903	0.000313326	0.999160666	0.997201293	Bacteria.Firmicutes.Clostridia.Clostridiales.Lachnospiraceae.Coprococcus_1	CCL24
73036	ENSG00000106178	rs10224179	0.119443033	0.063311473	0.415754198	0.513195421	0.796095816	-0.563040843	-0.179154547	0.087633136	0.504528279	0.298013155	0.218736156	0.133286868	0.212859128	0.061573005	0.820197707	0.962100017	Bacteria.Firmicutes.Clostridia.Clostridiales.Lachnospiraceae.Lachnospiraceae_ND3007_group	CCL24
73037	ENSG00000106178	rs10224179	0.024460672	0.042893092	0.580493012	0.320393502	0.965362958	-0.535053059	-0.094604283	0.102207861	0.419091722	0.259076002	0.170319779	0.102074873	0.074393986	0.043561893	0.853143354	0.963541857	Bacteria.Firmicutes.Erysipelotrichia.Erysipelotrichales.Erysipelotrichaceae.Clostridium_innocuum_group	CCL24
73038	ENSG00000106178	rs10224179	0.001758435	0.000777079	0.220909745	0.233614668	1.624306346	-0.984576783	0.226963752	-0.123388655	0.497779287	0.279170186	0.183628867	0.102628432	0.012699126	0.002709382	0.550615014	0.818120811	Bacteria.Firmicutes.Clostridia.Clostridiales.Lachnospiraceae.Lachnospiraceae_UCG_010	CCL24
73039	ENSG00000106178	rs10224179	0.004799892	0.00202169	0.315629083	0.398125118	0.982983512	-0.65072905	0.137576368	-0.079125939	0.33658493	0.202289434	0.136040935	0.09302585	0.010342466	0.002162998	0.915215198	0.989428248	Bacteria.Proteobacteria.Gammaproteobacteria.Pasteurellales.Pasteurellaceae.Haemophilus	CCL24
73040	ENSG00000106178	rs10224179	0.000617093	0.000127389	0.189856143	0.083054417	1.432302604	-0.9487051	0.236585318	-0.187241312	0.397948824	0.232784627	0.1785737	0.106366539	0.005208142	0.00048773	0.820788748	0.844092691	Bacteria.Firmicutes.Clostridia.Clostridiales.Ruminococcaceae.Ruminococcaceae_UCG_003	CCL24
73041	ENSG00000106178	rs10224179	0.012551109	0.01456877	0.716257477	0.985757922	1.314370471	-0.750163417	0.067118054	-0.001943929	0.511916104	0.29885884	0.183858714	0.108480905	0.076082496	0.034146326	0.998896274	0.99936681	Bacteria.Proteobacteria.Deltaproteobacteria.Desulfovibrionales.Desulfovibrionaceae.Desulfovibrio	CCL24
73042	ENSG00000106178	rs10224179	0.001565228	0.001872016	0.450725155	0.944763996	0.999509076	-0.617294592	-0.107795143	0.006232694	0.302750644	0.190382691	0.142063203	0.089612363	0.004400002	0.001670165	0.975933082	0.90926678	Bacteria.Bacteroidetes.Bacteroidia.Bacteroidales.Rikenellaceae.Alistipes	CCL24
73043	ENSG00000106178	rs10224179	0.000616922	0.000387106	0.329795947	0.529184045	1.097247182	-0.718835572	-0.142058055	0.058726612	0.304850183	0.192032473	0.144678541	0.092826937	0.002484033	0.00057737	0.99935717	0.960853802	Bacteria.Firmicutes.Erysipelotrichia.Erysipelotrichales.Erysipelotrichaceae.Erysipelotrichaceae_UCG_003	CCL24
73044	ENSG00000106178	rs10224179	0.000359794	0.000684746	0.407569169	0.561278366	1.230098243	-0.764896291	0.150448661	-0.069943822	0.326664098	0.214458752	0.180484458	0.119778088	0.003141151	0.001378617	0.945687051	0.866774619	Bacteria.Firmicutes.Bacilli.Lactobacillales.Carnobacteriaceae.Granulicatella	CCL24
73045	ENSG00000106178	rs10224179	0.055496025	0.010291437	0.389660652	0.938860182	0.808431076	-0.641480352	-0.150026498	0.007967334	0.414587709	0.242725458	0.173235311	0.103472054	0.104919235	0.013598173	0.523312611	0.994087343	Bacteria.Firmicutes.Clostridia.Clostridiales.Christensenellaceae.Christensenellaceae_R_7_group	CCL24
73046	ENSG00000106178	rs10224179	0.016827236	0.037536176	0.692865617	0.989825891	1.30066183	-0.718655729	-0.049256268	0.001000247	0.530073071	0.338453387	0.124155417	0.078139101	0.11609969	0.08518986	0.976795756	0.942001406	Bacteria.Firmicutes.Clostridia.Clostridiales.Ruminococcaceae.Faecalibacterium	CCL24
73047	ENSG00000106178	rs10224179	0.070482988	0.025737043	0.344179847	0.571877487	0.792669695	-0.577431307	0.183061129	-0.072067229	0.431032125	0.252976529	0.192113054	0.126841068	0.138976471	0.026728969	0.967792983	0.975114706	Bacteria.Firmicutes.Bacilli.Lactobacillales	CCL24
73048	ENSG00000106178	rs10224179	0.079490838	0.028418183	0.452540046	0.746952068	0.818389849	-0.611477515	0.145754566	-0.041360623	0.459364348	0.272805113	0.192865452	0.127642526	0.180186093	0.039656678	0.954090779	0.933837527	Bacteria.Firmicutes.Bacilli	CCL24
73049	ENSG00000106178	rs10224179	0.000981947	0.00116202	0.647177655	0.327115723	1.081690746	-0.663698451	0.063777573	-0.084398668	0.313313181	0.195300638	0.138700267	0.085477043	0.004024696	0.001151495	0.99659881	0.97562022	Bacteria.Bacteroidetes.Bacteroidia.Bacteroidales.Porphyromonadaceae	CCL24
73050	ENSG00000106178	rs10224179	0.004872153	0.003216711	0.134714123	0.244386718	0.946561392	-0.623844997	-0.243838688	0.127657157	0.324700619	0.203884692	0.160988978	0.108668966	0.01206547	0.002884226	0.877426886	0.983925624	Bacteria.Actinobacteria.Actinobacteria.Bifidobacteriales.Bifidobacteriaceae	CCL24
73051	ENSG00000106178	rs10224179	0.006357148	0.00262046	0.834730472	0.742186319	1.01279378	-0.663691679	-0.035141862	-0.031812315	0.359126035	0.212063066	0.16775941	0.096294311	0.012908602	0.00240015	0.92697622	0.967234594	Bacteria.Firmicutes.Clostridia.Clostridiales.Ruminococcaceae.Ruminococcaceae_UCG_002	CCL24
73052	ENSG00000106178	rs10224179	0.003540848	0.002123965	0.390654627	0.290074889	1.021281819	-0.65551986	-0.117366014	0.088547904	0.337421117	0.204827243	0.135808452	0.083014801	0.009126931	0.002135267	0.901109924	0.834310966	Bacteria.Proteobacteria.Betaproteobacteria.Burkholderiales.Alcaligenaceae.Parasutterella	CCL24
73053	ENSG00000106178	rs10224179	0.307146396	0.105926494	0.496061766	0.812569895	0.675996119	-0.600841554	-0.170099761	0.033958286	0.656743219	0.366463374	0.248484149	0.142635422	0.503258309	0.184827658	0.821762414	0.937023107	Bacteria.Firmicutes.Clostridia.Clostridiales.Ruminococcaceae.Anaerotruncus	CCL24
73054	ENSG00000106178	rs10224179	0.294461564	0.112803726	0.158531182	0.340021244	0.534830167	-0.484789414	-0.291696804	0.117443888	0.506028254	0.301589812	0.204494936	0.122186567	0.397556663	0.117333493	0.992159596	0.958806128	Bacteria.Firmicutes.Clostridia.Clostridiales.Ruminococcaceae.Eubacterium_coprostanoligenes_group	CCL24
73055	ENSG00000106178	rs10224179	0.037247139	0.012017943	0.423868333	0.596275813	0.889638113	-0.63183604	-0.136128015	0.050710399	0.418320822	0.244506357	0.169144856	0.095251672	0.067477409	0.013732038	0.979476281	0.998439902	Bacteria.Verrucomicrobia.Verrucomicrobiae.Verrucomicrobiales.Verrucomicrobiaceae.Akkermansia	CCL24
73056	ENSG00000106178	rs10224179	0.000360674	0.000247662	0.562264776	0.52997187	1.141394892	-0.731331911	0.07686955	-0.051045178	0.303168053	0.188557705	0.13197152	0.080840221	0.001706697	0.000306922	0.775859081	0.907750028	Bacteria.Firmicutes.Clostridia.Clostridiales.Lachnospiraceae.Lachnospiraceae_NK4A136_group	CCL24
73057	ENSG00000106178	rs10224179	0.039456581	0.039938737	0.862273054	0.770459317	1.229597162	-0.838639755	-0.028984584	0.032721337	0.585038974	0.400028117	0.166415311	0.111678819	0.314035982	0.124308425	0.998803525	0.997226571	Bacteria.Firmicutes.Clostridia.Clostridiales.Lachnospiraceae.Eubacterium_rectale_group	CCL24
73058	ENSG00000106178	rs10224179	0.000204055	0.000108701	0.673581643	0.379197276	1.178446995	-0.773172144	0.060280884	-0.077800115	0.299368693	0.18758411	0.142457033	0.08786864	0.001030086	0.000208983	0.998277807	0.999325446	Bacteria.Bacteroidetes.Bacteroidia.Bacteroidales.Porphyromonadaceae.Parabacteroides	CCL24
73059	ENSG00000106178	rs10224179	0.000383581	0.000275247	0.760753001	0.841819874	1.137343146	-0.727240923	-0.049408597	0.020041616	0.303607389	0.189050608	0.161584721	0.100024993	0.001769868	0.000353647	0.998525812	0.997174658	Bacteria.Proteobacteria.Deltaproteobacteria.Desulfovibrionales.Desulfovibrionaceae	CCL24
73060	ENSG00000106178	rs10224179	0.000915994	0.000559814	0.17024887	0.249982664	1.05667466	-0.684225742	-0.18026625	0.091562689	0.304112412	0.188514185	0.129989776	0.078881299	0.003261585	0.000674792	0.625381607	0.790010861	Bacteria.Firmicutes.Negativicutes.Selenomonadales.Veillonellaceae.Dialister	CCL24
73061	ENSG00000106178	rs10224179	0.000355146	0.000227117	0.988256231	0.774202709	1.144095754	-0.738002337	-0.002349246	-0.028068138	0.303506058	0.189013542	0.158991762	0.09743202	0.00175199	0.000354057	0.997982099	0.95533137	Bacteria.Proteobacteria.Deltaproteobacteria.Desulfovibrionales.Desulfovibrionaceae.Bilophila	CCL24
73062	ENSG00000106178	rs10224179	0.038743142	0.0130426	0.467660516	0.743520508	0.872435997	-0.619351282	0.141673974	-0.042482793	0.413543978	0.242614224	0.193919669	0.129287427	0.094796734	0.014227195	0.988415778	0.993308085	Bacteria.Firmicutes.Bacilli.Lactobacillales.Streptococcaceae	CCL24
73063	ENSG00000106178	rs10224179	0.051183331	0.017419562	0.278939146	0.706327504	0.787937908	-0.572056844	0.105158107	-0.02340723	0.396622576	0.234440771	0.096313793	0.061849797	0.074298698	0.012491999	0.999492402	0.999741582	Bacteria.Proteobacteria.Gammaproteobacteria.Enterobacteriales.Enterobacteriaceae.Escherichia_Shigella	CCL24
73064	ENSG00000106178	rs10224179	0.001456901	0.01652805	0.866284273	0.306516141	1.031688064	-0.519986131	0.023887972	-0.094323998	0.310290409	0.211307772	0.141309252	0.091517288	0.010732884	0.018992677	0.960739262	0.997216401	Bacteria.Firmicutes.Clostridia.Clostridiales.Ruminococcaceae.Subdoligranulum	CCL24
73065	ENSG00000106178	rs10224179	0.039362326	0.00638613	0.782139255	0.359447959	1.132241793	-0.853353833	0.059277443	-0.117740841	0.538451272	0.302766556	0.213473874	0.127570462	0.16677595	0.021078195	0.948905015	0.966332496	Bacteria.Firmicutes.Clostridia.Clostridiales.Ruminococcaceae.Ruminococcaceae_NK4A214_group	CCL24
73066	ENSG00000106178	rs10224179	0.000557218	0.000450412	0.744942503	0.831751853	1.099218499	-0.696440966	-0.05671681	-0.024840487	0.30273019	0.188388264	0.173603776	0.116451843	0.002196477	0.000523791	0.999276643	0.988728768	Bacteria.Firmicutes.Clostridia.Clostridiales.Ruminococcaceae.Ruminiclostridium_5	CCL24
73067	ENSG00000106178	rs10224179	0.003237586	0.010222484	0.478641358	0.949013057	1.369804415	-0.709623818	0.139021886	-0.007159985	0.448003953	0.268253455	0.195090045	0.111537301	0.030403651	0.022541763	0.997329664	0.927434709	Bacteria.Firmicutes.Negativicutes.Selenomonadales.Veillonellaceae.Megasphaera	CCL24
73068	ENSG00000106178	rs10224179	0.006419378	0.016266292	0.798743765	0.963854191	1.195742615	-0.701649041	0.038625384	0.004579626	0.424527139	0.28440572	0.150868511	0.100667611	0.042799253	0.029740664	0.994527911	0.962551394	Bacteria.Proteobacteria.Gammaproteobacteria.Enterobacteriales.Enterobacteriaceae.Citrobacter	CCL24
73069	ENSG00000106178	rs10224179	0.005743517	0.004052131	0.106160077	0.179941754	0.927914859	-0.608649371	-0.261417502	0.144983699	0.324826599	0.204251541	0.159551761	0.106957588	0.013963377	0.003175185	0.77292612	0.949089397	Bacteria.Actinobacteria.Actinobacteria.Bifidobacteriales.Bifidobacteriaceae.Bifidobacterium	CCL24
73070	ENSG00000106178	rs10224179	0.057253816	0.027532345	0.951955882	0.943812453	1.099311534	-0.741631213	-0.013132752	-0.008905883	0.567908827	0.328936748	0.217128323	0.125874837	0.168221265	0.049833958	0.970853663	0.997513341	Bacteria.Firmicutes.Clostridia.Clostridiales.Lachnospiraceae.Eubacterium_xylanophilum_group	CCL24
73071	ENSG00000106178	rs10224179	0.482103565	0.158843462	0.616926707	0.725635754	0.600225176	-0.764982984	0.087412662	0.043185797	0.848994413	0.536702143	0.173912296	0.122527803	0.792988784	0.383737709	0.999330493	0.997562661	Bacteria.Proteobacteria	CCL24
73072	ENSG00000106178	rs10224179	0.969812598	0.809989567	0.257473283	0.334865986	0.038169145	-0.150374618	0.211535431	-0.112185714	1.004732385	0.6228755	0.185165528	0.115468434	0.966789155	0.702842502	0.997187614	0.921529413	Bacteria.Bacteroidetes.Bacteroidia.Bacteroidales	CCL24
73073	ENSG00000106178	rs10224179	0.00323758	0.00129269	0.664902799	0.503835677	1.254086875	-0.847331148	-0.092419156	0.0856062	0.410157644	0.25189279	0.212389847	0.127351325	0.024020596	0.005517218	0.932830119	0.835821219	Bacteria.Firmicutes.Erysipelotrichia.Erysipelotrichales	CCL24
73074	ENSG00000106178	rs10224179	0.000315665	0.00051319	0.366740561	0.476578248	1.243599848	-0.783756647	0.164932774	-0.087105409	0.326798566	0.21434297	0.181456477	0.121661812	0.00290332	0.001071643	0.991744893	0.884813348	Bacteria.Firmicutes.Bacilli.Lactobacillales.Carnobacteriaceae	CCL24
73075	ENSG00000106178	rs10224179	0.000524979	0.00094584	0.81487439	0.624666872	1.113957158	-0.685811201	0.035407059	-0.050901899	0.305234123	0.197959907	0.150607716	0.103545933	0.002699661	0.001407689	0.92078388	0.945867177	Bacteria.Firmicutes.Clostridia.Clostridiales.Lachnospiraceae.Fusicatenibacter	CCL24
73076	ENSG00000106178	rs10224179	0.000583205	0.000744611	0.509227669	0.622500004	1.11327428	-0.709238263	0.142548274	-0.064601073	0.307803689	0.20033464	0.214777175	0.130593915	0.002713323	0.000932039	0.89797595	0.997132292	Bacteria.Firmicutes.Bacilli.Bacillales	CCL24
73077	ENSG00000106178	rs10224179	0.000402149	0.000302358	0.949655567	0.92841255	1.140100336	-0.732902027	-0.011221627	0.00994662	0.305522879	0.191937431	0.177043083	0.110283595	0.001742592	0.000458648	0.795006506	0.985398796	Bacteria.Firmicutes.Clostridia.Clostridiales.Lachnospiraceae.Dorea	CCL24
73078	ENSG00000106178	rs10224179	0.002492266	0.000495637	0.762892154	0.367122372	1.172325813	-0.837410308	-0.043132613	0.081455683	0.3725633	0.228343816	0.142373328	0.089688164	0.013469597	0.00128752	0.734637814	0.940799143	Bacteria.Firmicutes.Clostridia.Clostridiales.Lachnospiraceae.Lachnoclostridium	CCL24
73079	ENSG00000106178	rs10224179	0.015700538	0.002043613	0.699902209	0.248348398	1.151668231	-0.846583262	0.068579283	-0.121336942	0.46420629	0.263468227	0.177134025	0.104167829	0.063383179	0.004888758	0.996596763	0.999791394	Bacteria.Firmicutes.Clostridia.Clostridiales.Ruminococcaceae.Ruminococcaceae_UCG_005	CCL24
73080	ENSG00000106178	rs10224179	0.04112903	0.008034467	0.662222122	0.730276117	0.886380011	-0.671622704	-0.078379952	-0.037680946	0.425399367	0.245578592	0.178601124	0.108827081	0.070597794	0.008397707	0.840552805	0.983121182	Bacteria.Firmicutes.Clostridia.Clostridiales.Lachnospiraceae.Eubacterium_eligens_group	CCL24
73081	ENSG00000106178	rs10224179	0.00280553	0.001291168	0.575348148	0.494998945	1.289247041	-0.837084321	-0.090375995	0.065930142	0.415012171	0.248818355	0.160515784	0.096073678	0.015806412	0.002985238	0.788416234	0.978525543	Bacteria.Proteobacteria.Betaproteobacteria	CCL24
73082	ENSG00000106178	rs10224179	0.002953561	0.051020599	0.994405946	0.361911316	0.972526472	-0.474967308	-0.000667679	0.065020841	0.3148346	0.238910782	0.094865292	0.070813743	0.018053922	0.041972243	0.999003417	0.996602117	Bacteria.Firmicutes.Clostridia.Clostridiales.Clostridiaceae_1.Clostridium_sensu_stricto_1	CCL24
73083	ENSG00000106178	rs10224179	0.001866027	0.001225282	0.672901966	0.689104918	1.233893385	-0.783678534	-0.065894511	0.037484478	0.380426128	0.231774404	0.155379366	0.093277307	0.009893134	0.002444505	0.762009177	0.994680072	Bacteria.Proteobacteria.Betaproteobacteria.Burkholderiales	CCL24
73084	ENSG00000106178	rs10224179	0.002001624	0.026124799	0.977787581	0.404860168	0.99940565	-0.514178588	0.002634717	0.056525438	0.310360539	0.22587588	0.094264985	0.067417938	0.012387224	0.02258618	0.998329958	0.99999132	Bacteria.Firmicutes.Clostridia.Clostridiales.Clostridiaceae_1	CCL24
73085	ENSG00000106178	rs10224179	0.018081252	0.005163777	0.902045158	0.752960941	1.090277596	-0.802741865	-0.026849944	-0.041863651	0.449538376	0.277325453	0.217303346	0.132449924	0.084797088	0.017468748	0.904889904	0.897098322	Bacteria.Firmicutes.Clostridia.Clostridiales.Ruminococcaceae.Ruminiclostridium_9	CCL24
73086	ENSG00000106178	rs10224179	0.000671467	0.001059019	0.93527595	0.815708271	1.137975613	-0.695355627	0.009285926	0.016905333	0.318512574	0.202833072	0.113904552	0.072240154	0.003518778	0.001549199	0.959537814	0.972606053	Bacteria.Firmicutes.Clostridia.Clostridiales.Lachnospiraceae.Tyzzerella	CCL24
73087	ENSG00000106178	rs10224179	0.025280937	0.006776923	0.877766269	0.80066311	1.04674203	-0.746678482	-0.029957102	-0.029036915	0.457109478	0.266954139	0.194012283	0.114532971	0.064938535	0.012140911	0.837890457	0.940986664	Bacteria.Bacteroidetes.Bacteroidia.Bacteroidales.Porphyromonadaceae.Odoribacter	CCL24
73088	ENSG00000106178	rs10224179	0.007586715	0.019045315	0.426081743	0.181459964	0.941974228	-0.534963793	-0.121527425	0.132829866	0.341802798	0.222469601	0.151730116	0.098338024	0.018631702	0.009213877	0.533687895	0.856083149	Bacteria.Firmicutes.Clostridia.Clostridiales.Peptostreptococcaceae.Intestinibacter	CCL24
73089	ENSG00000106178	rs10224179	0.005240417	0.011264535	0.399942598	0.662883761	1.475475914	-0.80288557	0.214076249	-0.063676502	0.510660225	0.307768529	0.252659989	0.145401013	0.055675403	0.032495745	0.998891856	0.999590371	Bacteria.Firmicutes.Bacilli.Bacillales.Staphylococcaceae.Staphylococcus	CCL24
73090	ENSG00000106178	rs10224179	0.004998072	0.002116063	0.342762736	0.436489534	0.983803165	-0.650919693	0.130167069	-0.072655813	0.338524346	0.203310737	0.136200172	0.09279542	0.01024039	0.002260065	0.910405382	0.987424055	Bacteria.Proteobacteria.Gammaproteobacteria.Pasteurellales.Pasteurellaceae	CCL24
73091	ENSG00000106178	rs10224179	0.015376049	0.006919804	0.135520124	0.191207117	0.863573132	-0.583328096	-0.230521762	0.123660407	0.346941925	0.20911902	0.152516781	0.093627026	0.023139073	0.004028025	0.316191783	0.878867932	Bacteria.Firmicutes.Clostridia.Clostridiales.Lachnospiraceae.Lachnospira	CCL24
73092	ENSG00000106178	rs10224179	0.004822534	0.006298654	0.771313303	0.653290979	1.071498	-0.661407367	-0.074269481	0.072885881	0.367102273	0.234251129	0.25445827	0.161509803	0.023426571	0.007946486	0.999739884	0.90219363	Bacteria.Actinobacteria.Coriobacteriia.Coriobacteriales.Coriobacteriaceae	CCL24
73093	ENSG00000106178	rs10224179	0.000382055	0.000928434	0.679000473	0.794359916	1.131780349	-0.66462862	0.073139349	0.027747672	0.302024223	0.191517994	0.175943625	0.106017822	0.001936825	0.000964361	0.990263512	0.938789979	Bacteria.Proteobacteria.Gammaproteobacteria.Pseudomonadales	CCL24
73094	ENSG00000106178	rs10224179	0.002904369	0.000661135	0.557905867	0.313587799	1.281201275	-0.899719034	-0.104622763	0.110007106	0.413993579	0.251483742	0.177629176	0.108317891	0.027429183	0.002802138	0.836108502	0.875720549	Bacteria.Firmicutes.Negativicutes.Selenomonadales.Veillonellaceae	CCL24
73095	ENSG00000106178	rs10224179	0.002701073	0.005492115	0.239284639	0.081638136	0.968023806	-0.569411929	-0.198898217	0.193263975	0.310321821	0.198218853	0.167468995	0.109269837	0.008638536	0.003845885	0.522967192	0.7120292	Bacteria.Firmicutes.Clostridia.Clostridiales.Peptostreptococcaceae	CCL24
73096	ENSG00000106178	rs10224179	0.001009528	0.016321947	0.605185997	0.68833651	1.089670771	-0.559578243	-0.076966004	-0.04175102	0.316437062	0.226942232	0.148157824	0.103623654	0.009866871	0.021575163	0.907493002	0.927561557	Bacteria.Firmicutes.Clostridia.Clostridiales.Lachnospiraceae.Blautia	CCL24
73097	ENSG00000106178	rs10224179	0.264362895	0.080758742	0.373580199	0.992011706	0.615488191	-0.586977712	0.109833029	-0.000853036	0.546680757	0.330891547	0.12258695	0.084874241	0.407378634	0.091147254	0.996566686	0.997858307	Bacteria.Proteobacteria.Gammaproteobacteria	CCL24
73098	ENSG00000106178	rs10224179	0.002905066	0.001146993	0.265781622	0.207401264	1.593783365	-1.027652138	0.216424032	-0.14415846	0.5150116	0.30202493	0.192806366	0.113204996	0.028369186	0.00649347	0.999878354	0.954088273	Bacteria.Bacteroidetes.Bacteroidia.Bacteroidales.Porphyromonadaceae.Barnesiella	CCL24
73099	ENSG00000106178	rs10224179	0.510314861	0.273499373	0.139546335	0.224029364	0.382294478	-0.36886929	-0.36738894	0.176200066	0.577488728	0.334005441	0.245614162	0.143533698	0.515146662	0.218052018	0.988156381	0.845162576	Bacteria.Firmicutes.Clostridia.Clostridiales.Ruminococcaceae.Ruminococcaceae_UCG_013	CCL24
73100	ENSG00000106178	rs10224179	0.649023733	0.406931071	0.329118508	0.487618791	0.374239695	-0.405710776	0.153004947	-0.065315819	0.818476892	0.486042293	0.155607642	0.093565322	0.914928632	0.552394546	0.999973618	0.989705988	Bacteria.Bacteroidetes.Bacteroidia.Bacteroidales.Bacteroidaceae.Bacteroides	CCL24
73101	ENSG00000106178	rs10224179	0.001445792	0.000561544	0.887036737	0.542708411	1.124256789	-0.746824652	0.024023217	-0.067673656	0.337877268	0.205815492	0.168450032	0.110587694	0.005672624	0.000779746	0.998043854	0.98261409	Bacteria.Firmicutes.Clostridia.Clostridiales.Ruminococcaceaencultured	CCL24
73102	ENSG00000106178	rs10224179	0.330164462	0.09591428	0.139500583	0.371589703	0.480027692	-0.468154915	-0.281429552	0.097409851	0.489257982	0.277095935	0.188124762	0.10826667	0.305679393	0.083165458	0.56263259	0.966402494	Bacteria.Firmicutes.Clostridia.Clostridiales.Ruminococcaceae.Ruminococcus_1	CCL24
73103	ENSG00000106178	rs10224179	0.000842089	0.000589387	0.682011363	0.761609003	1.205512799	-0.761223112	0.060698089	-0.026957571	0.344298154	0.210658161	0.147480738	0.088488159	0.004510205	0.000954229	0.904995655	0.988053787	Bacteria.Firmicutes.Negativicutes.Selenomonadales.Acidaminococcaceae	CCL24
73104	ENSG00000106178	rs10224179	0.410027737	0.297353684	0.915942375	0.829194817	1.015739544	-0.930087235	0.022038825	0.032257958	1.224967781	0.885330211	0.207996777	0.148925483	0.999435429	0.959065662	0.999968393	0.999515331	Bacteria.Firmicutes	CCL24
73105	ENSG00000106178	rs10224179	0.000299988	0.000211568	0.576365451	0.439816189	1.165395168	-0.778018533	-0.067427353	0.060366962	0.305011586	0.198187538	0.120077327	0.07766485	0.002099708	0.000487465	0.752480141	0.829471463	Bacteria.Firmicutes.Clostridia.Clostridiales.Lachnospiraceae.Roseburia	CCL24
73106	ENSG00000106178	rs10224179	0.000401409	0.001821656	0.540716338	0.808759052	1.194290696	-0.655069405	0.105945237	0.024919696	0.319996359	0.201471546	0.172274855	0.102543868	0.003501982	0.002843788	0.92377273	0.907101516	Bacteria.Proteobacteria.Gammaproteobacteria.Pseudomonadales.Pseudomonadaceae.Pseudomonas	CCL24
73107	ENSG00000106178	rs10224179	0.107855361	0.228852474	0.965208923	0.845221981	1.152407645	-0.61804928	-0.00679361	-0.021030705	0.706828455	0.5087834	0.155153518	0.107299756	0.756290166	0.538498907	0.999135888	0.99931625	Bacteria.Firmicutes.Clostridia.Clostridiales.Ruminococcaceae	CCL24
73108	ENSG00000106178	rs10224179	0.006670682	0.032347559	0.440853771	0.174184157	0.97739791	-0.504531543	-0.105758803	0.122352664	0.348727361	0.230696786	0.136374125	0.089053292	0.03856358	0.035047024	0.999858829	0.929555963	Bacteria.Proteobacteria.Betaproteobacteria.Neisseriales.Neisseriaceae.Eikenella	CCL24
73109	ENSG00000106178	rs10224179	0.000551453	0.002865655	0.557533611	0.848139744	1.232842172	-0.666719637	0.064514688	0.012963188	0.339228858	0.215118722	0.109429696	0.067426107	0.007207131	0.006360616	0.872913529	0.998607976	Bacteria.Firmicutes.Clostridia.Clostridiales.Lachnospiraceae.Tyzzerella_4	CCL24
73110	ENSG00000106178	rs10224179	0.010839716	0.001822812	0.64306884	0.311849825	1.260222012	-0.906863079	0.083872374	-0.107877948	0.480400906	0.278930612	0.180144055	0.105837599	0.064759209	0.005632533	0.999985325	0.999758873	Bacteria.Firmicutes.Clostridia.Clostridiales.Ruminococcaceae.Ruminococcaceae_UCG_014	CCL24
73111	ENSG00000106178	rs10224179	0.000631599	0.000307875	0.92029304	0.870293233	1.120172616	-0.733594306	-0.015751986	-0.01511767	0.311856292	0.192394438	0.156807828	0.092219066	0.002471849	0.000513602	0.968802863	0.997181136	Bacteria.Bacteroidetes.Bacteroidia.Bacteroidales.Prevotellaceae	CCL24
73112	ENSG00000106178	rs10224179	0.000988699	0.000538637	0.502563626	0.484866842	1.087066631	-0.704511853	-0.13008429	0.085100994	0.315070324	0.193464764	0.192941024	0.121137745	0.003446698	0.000737141	0.999670759	0.996530704	Bacteria.Firmicutes.Clostridia.Clostridiales.Ruminococcaceae.Flavonifractor	CCL24
73113	ENSG00000106178	rs10224179	0.971082426	0.810962948	0.256938943	0.334369561	0.036572829	-0.149615819	0.211789734	-0.112304717	1.005007114	0.622987029	0.185177972	0.115471403	0.966803277	0.700484766	0.997675757	0.924386311	Bacteria.Bacteroidetes	CCL24
73114	ENSG00000106178	rs10224179	0.054268061	0.009995403	0.394370062	0.948935055	0.811244343	-0.643100764	-0.148276382	0.006642962	0.413869425	0.242334156	0.172935717	0.103324896	0.102528757	0.013040278	0.525157628	0.999370792	Bacteria.Firmicutes.Clostridia.Clostridiales.Christensenellaceae	CCL24
73115	ENSG00000106178	rs10224179	0.00658005	0.006641828	0.780310522	0.784267017	1.072399731	-0.686724266	-0.063774652	0.041548811	0.381948277	0.244880274	0.227706843	0.151143015	0.04145156	0.012760082	0.998820086	0.961415255	Bacteria.Firmicutes.Clostridia.Clostridiales.Family_XIII	CCL24
73116	ENSG00000106178	rs10224179	0.004258261	0.0058817	0.437465252	0.288584749	0.99599885	-0.605937803	-0.117991705	0.09510408	0.336195152	0.212749513	0.151020604	0.088883829	0.015241876	0.005620618	0.923850923	0.979585985	Bacteria.Firmicutes.Erysipelotrichia.Erysipelotrichales.Erysipelotrichaceae.Erysipelatoclostridium	CCL24
73117	ENSG00000106178	rs10224179	0.000381986	0.000272215	0.843521152	0.907901838	1.138936356	-0.728317392	-0.032704162	0.011773763	0.303929337	0.189166347	0.165020801	0.10137801	0.001762198	0.000372212	0.997604342	0.996621608	Bacteria.Proteobacteria.Deltaproteobacteria	CCL24
73118	ENSG00000106178	rs10224179	0.000408291	0.000274641	0.286303159	0.307071292	1.35530011	-0.853641866	0.159511787	-0.092050823	0.363644339	0.221870996	0.148368817	0.089415147	0.003007073	0.000666575	0.646207824	0.970562572	Bacteria.Firmicutes.Negativicutes.Selenomonadales.Acidaminococcaceae.Phascolarctobacterium	CCL24
73119	ENSG00000106178	rs10224179	0.000463585	0.000553215	0.890028152	0.840076868	1.130901839	-0.717599922	0.021791223	-0.020383626	0.306647068	0.19750867	0.156984095	0.10060787	0.00214993	0.00077358	0.997117901	0.953686995	Bacteria.Firmicutes.Clostridia.Clostridiales.Lachnospiraceae.Eubacterium_hallii_group	CCL24
73120	ENSG00000106178	rs10224179	0.026396044	0.008325976	0.461168162	0.650679243	0.924178685	-0.651996766	-0.12693696	0.043775783	0.406749625	0.239552353	0.171230505	0.096226438	0.055654033	0.010366346	0.959597159	0.99789802	Bacteria.Verrucomicrobia	CCL24
73121	ENSG00000106178	rs10224179	0.001575816	0.001895238	0.448345452	0.940161668	0.999007979	-0.616819511	-0.108303147	0.006742307	0.302801792	0.190476433	0.141982076	0.089470854	0.004405494	0.00165135	0.97729231	0.923624416	Bacteria.Bacteroidetes.Bacteroidia.Bacteroidales.Rikenellaceae	CCL24
73122	ENSG00000106178	rs10224179	0.0220532	0.014992129	0.992285726	0.769417479	1.136684254	-0.821240501	-0.00186889	0.038448138	0.484582231	0.328633378	0.192553506	0.130614079	0.17581797	0.063825911	0.948824886	0.93080513	Bacteria.Firmicutes.Negativicutes.Selenomonadales	CCL24
73123	ENSG00000106178	rs10224179	0.006030386	0.014220069	0.653811752	0.897213836	1.251569273	-0.722470116	0.090105682	-0.015885652	0.440823013	0.286752899	0.199989513	0.122491381	0.034341282	0.022356623	0.815793714	0.996502544	Bacteria.Firmicutes.Clostridia.Clostridiales.Family_XI	CCL24
73124	ENSG00000106178	rs10224179	0.000547047	0.00140525	0.600687877	0.666287703	1.169850303	-0.74640401	0.092619241	-0.048176077	0.321675439	0.223695658	0.176086838	0.11120411	0.004202493	0.002563553	0.981744939	0.998719086	Bacteria.Firmicutes.Bacilli.Bacillales.Family_XI.Gemella	CCL24
73125	ENSG00000106178	rs10224179	0.000450318	0.000548308	0.368088999	0.097409014	1.104580056	-0.673712866	-0.118330145	0.135158687	0.298785293	0.185288252	0.130554239	0.080366103	0.001908348	0.000694191	0.871838555	0.700517601	Bacteria.Fusobacteria.Fusobacteriia.Fusobacteriales	CCL24
73126	ENSG00000106178	rs10224179	0.000338407	0.000390474	0.498566538	0.675573352	1.148016087	-0.720972813	-0.093543592	0.037725639	0.303363777	0.192739795	0.137450742	0.089735574	0.001930734	0.000664781	0.999694213	0.908466096	Bacteria.Firmicutes.Clostridia.Clostridiales.Lachnospiraceaencultured	CCL24
73127	ENSG00000106178	rs10224179	0.006013502	0.006361212	0.63382182	0.580454679	1.037455061	-0.65320945	-0.124671553	0.091762314	0.365278896	0.23164015	0.260486485	0.165186503	0.026076505	0.007626571	0.999005033	0.925431572	Bacteria.Actinobacteria.Coriobacteriia.Coriobacteriales	CCL24
73128	ENSG00000106178	rs10224179	0.000151322	9.89E-05	0.174205988	0.225265003	1.298617465	-0.810141076	-0.301310939	0.1753007	0.32264244	0.195254653	0.219317748	0.143186612	0.00091731	0.000191792	0.654331429	0.902183543	Bacteria.Actinobacteria.Actinobacteria	CCL24
73129	ENSG00000106178	rs10224179	0.00262999	0.00604539	0.226129239	0.60694989	1.846500719	-0.947087505	0.252439292	-0.06174475	0.590226608	0.333684559	0.206582627	0.119441874	0.033997286	0.019703441	0.997594253	0.968019235	Bacteria.Firmicutes.Erysipelotrichia.Erysipelotrichales.Erysipelotrichaceae.Faecalitalea	CCL24
73130	ENSG00000106178	rs10224179	0.003200927	0.001275078	0.662176422	0.501199161	1.254669999	-0.847607849	-0.093239438	0.086201167	0.409824453	0.251642101	0.212430128	0.127444866	0.023617271	0.005407881	0.921508991	0.836496523	Bacteria.Firmicutes.Erysipelotrichia.Erysipelotrichales.Erysipelotrichaceae	CCL24
73131	ENSG00000106178	rs10224179	0.000184721	0.000143955	0.174825778	0.230880598	1.387574505	-0.8708447	-0.314503238	0.189908136	0.349865822	0.215575867	0.229254333	0.157023632	0.001765052	0.000384481	0.680038545	0.89662898	Bacteria.Actinobacteria	CCL24
73132	ENSG00000106178	rs10224179	0.00044336	0.005528231	0.118360393	0.437448473	1.56969252	-0.826595401	0.276751746	-0.089075465	0.42404711	0.287981863	0.174868536	0.114005775	0.012576797	0.019148627	0.997947728	0.9977362	Bacteria.Actinobacteria.Actinobacteria.Micrococcales	CCL24
73133	ENSG00000106178	rs10224179	0.069160346	0.041012207	0.368386144	0.490490142	0.832936455	-0.587017322	-0.186645827	0.088876485	0.450735867	0.281558613	0.206055879	0.128163389	0.192168539	0.05817918	0.99991226	0.988194298	Bacteria.Actinobacteria.Coriobacteriia.Coriobacteriales.Coriobacteriaceae.Collinsella	CCL24
73134	ENSG00000106178	rs10224179	0.579019466	0.46228625	0.663120329	0.873701924	0.650921712	-0.615145421	0.088659018	-0.022764021	1.167321796	0.831877716	0.202598652	0.14264405	0.997454612	0.849792241	0.997650199	0.999159905	Bacteria.Firmicutes.Clostridia.Clostridiales	CCL24
73135	ENSG00000106178	rs10224179	0.001570688	0.000551701	0.863933652	0.679440756	1.058557015	-0.709968138	0.027772522	0.044290606	0.320747227	0.195362364	0.161422278	0.106700426	0.00640889	0.000723904	0.982862011	0.977249582	Bacteria.Firmicutes.Negativicutes.Selenomonadales.Veillonellaceae.Veillonella	CCL24
73136	ENSG00000106178	rs10224179	0.000572528	0.000497539	0.631372123	0.629507351	1.202586081	-0.772954965	-0.064461894	0.04048432	0.331968962	0.210836312	0.133717611	0.083521745	0.003555855	0.001023303	0.782533413	0.935568656	Bacteria.Proteobacteria.Betaproteobacteria.Burkholderiales.Alcaligenaceae	CCL24
73137	ENSG00000106178	rs10224179	0.024045396	0.008768398	0.58402061	0.826467992	0.941649229	-0.650348721	0.105600227	-0.028360915	0.407555939	0.240639355	0.191906353	0.128843284	0.067023736	0.010637329	0.976314705	0.992584463	Bacteria.Firmicutes.Bacilli.Lactobacillales.Streptococcaceae.Streptococcus	CCL24
73138	ENSG00000106178	rs10224179	0.007130806	0.001219368	0.362206737	0.161831475	1.473098973	-1.024087109	0.188215292	-0.16980308	0.530172309	0.302735532	0.205110958	0.11999924	0.055767006	0.0061072	0.981084248	0.998600531	Bacteria.Firmicutes.Clostridia.Clostridiales.Ruminococcaceae.Ruminiclostridium_6	CCL24
73139	ENSG00000106178	rs10224179	0.536999078	0.315686057	0.657547669	0.994357283	0.681584011	-0.762430564	0.097640165	0.001052842	1.098174818	0.754010851	0.219244426	0.148299923	0.954184916	0.685099965	0.999826541	0.999832315	Bacteria.Firmicutes.Clostridia.Clostridiales.Lachnospiraceae	CCL24
73140	ENSG00000106178	rs10224179	0.030617405	0.014213822	0.809087842	0.874367703	1.045001694	-0.694294532	-0.040770258	0.015253815	0.47280708	0.275551222	0.168063271	0.096094469	0.089492034	0.022517617	0.875082483	0.987017896	Bacteria.Bacteroidetes.Bacteroidia.Bacteroidales.Prevotellaceae.Prevotella_9	CCL24
73141	ENSG00000106258	rs77340964	0.019653403	0.00022	0.236002735	0.650853537	-0.293543987	1.228204668	-0.050863353	0.053848936	0.122713886	0.313797259	0.042524349	0.118432299	0.045997087	0.000768582	0.968345079	0.998439902	Bacteria.Verrucomicrobia.Verrucomicrobiae.Verrucomicrobiales.Verrucomicrobiaceae.Akkermansia	CYP3A5
73142	ENSG00000106258	rs77340964	0.066230027	0.000442492	0.657568802	0.33881645	-0.245043933	0.991268345	-0.023146521	-0.118885184	0.131159596	0.267744143	0.051977387	0.123375724	0.093563876	0.001266383	0.918005239	0.975391499	Bacteria.Firmicutes.Clostridia.Clostridiales.Ruminococcaceae.Ruminococcaceae_UCG_003	CYP3A5
73143	ENSG00000106258	rs77340964	0.02824979	1.15E-05	0.406189126	0.525146022	-0.251313967	1.227625259	0.046694199	-0.074619475	0.111997583	0.258264483	0.055850894	0.116797343	0.03891217	4.50E-05	0.92078388	0.932151327	Bacteria.Firmicutes.Clostridia.Clostridiales.Lachnospiraceae.Fusicatenibacter	CYP3A5
73144	ENSG00000106258	rs77340964	0.045691392	1.15E-06	0.974707715	0.87179615	-0.216975885	1.136204862	-0.001630714	0.020783282	0.106499641	0.211752506	0.051237149	0.128279505	0.043784482	4.97E-06	0.999160666	0.997201293	Bacteria.Firmicutes.Clostridia.Clostridiales.Lachnospiraceae.Coprococcus_1	CYP3A5
73145	ENSG00000106258	rs77340964	0.09670199	5.79E-06	0.972588334	0.232722357	-0.214441933	1.358550427	0.0013729	0.144304485	0.127233109	0.275087196	0.039800262	0.119793688	0.135133597	4.85E-05	0.998329958	0.99999132	Bacteria.Firmicutes.Clostridia.Clostridiales.Clostridiaceae_1	CYP3A5
73146	ENSG00000106258	rs77340964	0.010354769	0.000222706	0.104819729	0.728330293	-0.427083352	1.127210751	-0.105804942	-0.051892552	0.161742351	0.288263006	0.064323257	0.148753687	0.079898314	0.002173453	0.948905015	0.966332496	Bacteria.Firmicutes.Clostridia.Clostridiales.Ruminococcaceae.Ruminococcaceae_NK4A214_group	CYP3A5
73147	ENSG00000106258	rs77340964	0.034117397	5.69E-07	0.520593569	0.954056539	-0.238809325	1.157004062	0.032013675	0.00581573	0.110338167	0.208528131	0.049561537	0.100555193	0.03887339	3.25E-06	0.919213845	0.999005681	Bacteria.Proteobacteria.Gammaproteobacteria.Pasteurellales.Pasteurellaceae.Haemophilus	CYP3A5
73148	ENSG00000106258	rs77340964	0.031745713	2.72E-07	0.202146938	0.05714194	-0.226239627	1.332223241	-0.054644646	0.19105486	0.103073267	0.232200818	0.04241021	0.098654082	0.036978571	1.45E-06	0.830403141	0.648168395	Bacteria.Fusobacteria.Fusobacteriia.Fusobacteriales.Fusobacteriaceae.Fusobacterium	CYP3A5
73149	ENSG00000106258	rs77340964	0.007025955	0.001610486	0.059363907	0.735017611	-0.347841542	0.993114361	0.097298591	0.0333848	0.12494665	0.301669023	0.050700087	0.098215562	0.028983569	0.0036004	0.260179889	0.968472113	Bacteria.Firmicutes.Clostridia.Clostridiales.Lachnospiraceae.Anaerostipes	CYP3A5
73150	ENSG00000106258	rs77340964	0.929694909	0.000241462	0.058015399	0.556311385	0.013992352	0.98478618	0.110052587	-0.061096024	0.157978314	0.253408555	0.057032065	0.103309475	0.539139088	0.001396547	0.750349295	0.995071635	Bacteria.Firmicutes.Erysipelotrichia.Erysipelotrichales.Erysipelotrichaceae.Clostridium_innocuum_group	CYP3A5
73151	ENSG00000106258	rs77340964	0.033673874	0.017226057	0.294140942	0.873716161	-0.345741087	1.071939199	-0.076829866	-0.035921208	0.159333721	0.438509934	0.072643721	0.225115296	0.139587932	0.035309062	0.99792254	0.986607256	Bacteria.Firmicutes.Clostridia.Clostridiales.Family_XIII.Family_XIII_AD3011_group	CYP3A5
73152	ENSG00000106258	rs77340964	0.044825412	1.22E-05	0.760262739	0.219281769	-0.218985436	1.041089969	-0.010900995	-0.115992229	0.107040901	0.219786503	0.035575103	0.093511021	0.046615565	3.62E-05	0.800221727	0.985377765	Bacteria.Proteobacteria.Betaproteobacteria.Burkholderiales.Alcaligenaceae.Sutterella	CYP3A5
73153	ENSG00000106258	rs77340964	0.512269711	0.00104724	0.479980256	0.687316632	-0.116584167	1.031290076	0.052979014	-0.060721411	0.176930111	0.30050943	0.074573414	0.150187597	0.459382198	0.004278915	0.828118569	0.983827382	Bacteria.Firmicutes.Clostridia.Clostridiales.Lachnospiraceae.Lachnospiraceae_ND3007_group	CYP3A5
73154	ENSG00000106258	rs77340964	0.00140447	2.66E-06	0.011130156	0.106119827	-0.444972529	1.477398989	-0.132618122	0.195927921	0.133350068	0.287116417	0.050747836	0.119567248	0.011900056	3.51E-05	0.524664601	0.944594317	Bacteria.Firmicutes.Clostridia.Clostridiales.Ruminococcaceae.Ruminococcus_2	CYP3A5
73155	ENSG00000106258	rs77340964	0.086064301	1.31E-06	0.667527942	0.735882648	-0.198926463	1.126029385	0.02416309	-0.058515346	0.114129456	0.211171789	0.055997038	0.172734061	0.08016555	5.64E-06	0.893009918	0.993111591	Bacteria.Actinobacteria.Actinobacteria.Bifidobacteriales.Bifidobacteriaceae.Bifidobacterium	CYP3A5
73156	ENSG00000106258	rs77340964	0.19826671	1.27E-05	0.460157468	0.910369798	-0.166119655	1.133177542	0.054015968	0.019003496	0.127805873	0.239757788	0.072699626	0.168155511	0.177569678	5.72E-05	0.999672451	0.998587032	Bacteria.Firmicutes.Clostridia.Clostridiales.Ruminococcaceae.Butyricicoccus	CYP3A5
73157	ENSG00000106258	rs77340964	0.006658593	0.024578737	0.051827037	0.672528144	-0.522900419	0.9920589	-0.137932915	-0.072501373	0.18652275	0.431050742	0.069628485	0.170750888	0.090700228	0.080792462	0.647283466	0.936167976	Bacteria.Firmicutes.Clostridia.Clostridiales.Ruminococcaceae.Anaerotruncus	CYP3A5
73158	ENSG00000106258	rs77340964	0.373175642	0.068260513	0.68102361	0.042205835	-0.153178703	0.611090184	0.027127244	-0.27446161	0.170820413	0.329585805	0.065696001	0.132441242	0.437228688	0.086394938	0.998832683	0.848450211	Bacteria.Firmicutes.Clostridia.Clostridiales.Ruminococcaceae.Eubacterium_coprostanoligenes_group	CYP3A5
73159	ENSG00000106258	rs77340964	0.105979601	0.061444147	0.711712117	0.138362779	-0.25414129	0.681781345	-0.025200732	-0.218820799	0.155029108	0.358228438	0.067893944	0.145845375	0.201341962	0.079885426	0.890246619	0.789192118	Bacteria.Firmicutes.Clostridia.Clostridiales.Ruminococcaceae.Ruminiclostridium_9	CYP3A5
73160	ENSG00000106258	rs77340964	0.038961796	9.48E-07	0.525863909	0.988725195	-0.22600155	1.148566245	-0.0283218	0.001278606	0.107251254	0.212062982	0.044407556	0.090132778	0.038155012	4.41E-06	0.998277807	0.999325446	Bacteria.Bacteroidetes.Bacteroidia.Bacteroidales.Porphyromonadaceae.Parabacteroides	CYP3A5
73161	ENSG00000106258	rs77340964	0.552275995	0.01290038	0.949229573	0.606809969	-0.19464582	1.40896347	-0.005047606	-0.069218042	0.325788805	0.551015068	0.078966738	0.133846361	0.806259403	0.150972182	0.999330493	0.996754281	Bacteria.Proteobacteria	CYP3A5
73162	ENSG00000106258	rs77340964	0.323522406	5.97E-06	0.095993845	0.782804546	-0.119093081	1.167957126	0.079386531	0.024967046	0.11971557	0.236894056	0.046999543	0.090195686	0.224812391	2.89E-05	0.858670885	0.979585985	Bacteria.Firmicutes.Erysipelotrichia.Erysipelotrichales.Erysipelotrichaceae.Erysipelatoclostridium	CYP3A5
73163	ENSG00000106258	rs77340964	0.072158945	0.000535698	0.747470667	0.514759803	-0.249212868	1.01047741	0.021385735	0.085148592	0.13634056	0.277356149	0.066138707	0.129991862	0.115617551	0.002065999	0.926890345	0.927392985	Bacteria.Firmicutes.Clostridia.Clostridiales.Lachnospiraceae.Blautia	CYP3A5
73164	ENSG00000106258	rs77340964	0.018049165	1.67E-07	0.189397095	0.119725122	-0.330861585	1.298210652	0.088921605	-0.273639804	0.136379742	0.221444554	0.067047208	0.173554931	0.060491801	2.57E-06	0.981698993	0.951383867	Bacteria.Firmicutes.Bacilli.Lactobacillales.Streptococcaceae	CYP3A5
73165	ENSG00000106258	rs77340964	0.026457053	3.72E-07	0.319090011	0.468699447	-0.242705734	1.159108325	-0.046316682	-0.079496457	0.106864592	0.204865321	0.046131035	0.109068126	0.033807356	1.92E-06	0.908817623	0.936854604	Bacteria.Firmicutes.Clostridia.Clostridiales.Ruminococcaceae.Ruminococcaceae_UCG_002	CYP3A5
73166	ENSG00000106258	rs77340964	0.128458489	3.92E-06	0.83672392	0.391246524	-0.204076449	1.243507617	-0.010278956	-0.089773438	0.132532611	0.246583531	0.049677453	0.104010693	0.137801555	3.23E-05	0.793514531	0.994680072	Bacteria.Proteobacteria.Betaproteobacteria.Burkholderiales	CYP3A5
73167	ENSG00000106258	rs77340964	0.323055273	0.006217494	0.915953379	0.966796094	-0.200101723	1.157426745	-0.004706616	-0.003615364	0.200952072	0.409249177	0.044425677	0.086517574	0.46516572	0.029589011	0.993775351	0.940933325	Bacteria.Firmicutes.Clostridia.Clostridiales.Ruminococcaceae.Faecalibacterium	CYP3A5
73168	ENSG00000106258	rs77340964	0.097051086	2.86E-05	0.969504521	0.354225058	-0.219162744	1.342312221	-0.001578265	0.118250681	0.130173025	0.298155697	0.041125014	0.126729754	0.146202134	0.000212892	0.99714486	0.996602117	Bacteria.Firmicutes.Clostridia.Clostridiales.Clostridiaceae_1.Clostridium_sensu_stricto_1	CYP3A5
73169	ENSG00000106258	rs77340964	0.253818002	0.032059476	0.885933485	0.217251454	-0.194050527	0.784960648	0.007960594	-0.173610447	0.16854609	0.358302075	0.055275794	0.139338748	0.321625822	0.054410861	0.998896274	0.99087052	Bacteria.Proteobacteria.Deltaproteobacteria.Desulfovibrionales.Desulfovibrionaceae.Desulfovibrio	CYP3A5
73170	ENSG00000106258	rs77340964	0.084199268	3.77E-05	0.488465889	0.74523382	-0.194403031	1.109609218	0.040193021	-0.043256801	0.110854312	0.250807495	0.057689397	0.132561184	0.081620847	9.60E-05	0.998043854	0.98261409	Bacteria.Firmicutes.Clostridia.Clostridiales.Ruminococcaceaencultured	CYP3A5
73171	ENSG00000106258	rs77340964	0.077154603	7.67E-07	0.544271163	0.928768097	-0.197870179	1.135316292	-0.027957805	0.007546532	0.1101775	0.20750884	0.045864738	0.084091304	0.071471298	3.45E-06	0.991923473	0.977793214	Bacteria.Bacteroidetes.Bacteroidia.Bacteroidales.Porphyromonadaceae	CYP3A5
73172	ENSG00000106258	rs77340964	0.190396073	0.005831313	0.322216273	0.585059257	-0.158825263	1.001615869	0.056771755	-0.11065041	0.12002882	0.351294701	0.056913493	0.201641998	0.16370351	0.006241643	0.991744893	0.885182219	Bacteria.Firmicutes.Bacilli.Lactobacillales.Carnobacteriaceae	CYP3A5
73173	ENSG00000106258	rs77340964	0.2527875	1.29E-05	0.248078577	0.474507825	-0.142644529	1.073595414	-0.046032547	0.051293048	0.12362506	0.227394224	0.039496196	0.071305382	0.2240369	7.52E-05	0.997282517	0.999171204	Bacteria.Proteobacteria.Gammaproteobacteria.Enterobacteriales.Enterobacteriaceae	CYP3A5
73174	ENSG00000106258	rs77340964	0.04736359	1.17E-06	0.633391132	0.830995659	-0.214609093	1.1360664	-0.03136626	0.037447425	0.106170402	0.211893488	0.065452858	0.174755261	0.046260848	4.46E-06	0.999276643	0.988728768	Bacteria.Firmicutes.Clostridia.Clostridiales.Ruminococcaceae.Ruminiclostridium_5	CYP3A5
73175	ENSG00000106258	rs77340964	0.096550481	7.22E-05	0.971032121	0.750102802	-0.221634106	1.094155773	0.001877038	0.036020121	0.131439359	0.258066482	0.051490665	0.112613296	0.138102658	0.000386587	0.969169602	0.997216401	Bacteria.Firmicutes.Clostridia.Clostridiales.Ruminococcaceae.Subdoligranulum	CYP3A5
73176	ENSG00000106258	rs77340964	0.415752717	0.000727257	0.396419559	0.637302623	-0.124924822	1.298728013	0.046840232	0.06287096	0.152524669	0.366076299	0.054868852	0.132723765	0.35525412	0.004197374	0.997329664	0.92426646	Bacteria.Firmicutes.Negativicutes.Selenomonadales.Veillonellaceae.Megasphaera	CYP3A5
73177	ENSG00000106258	rs77340964	0.029283613	1.03E-07	0.304729904	0.023232185	-0.227534168	1.206119591	-0.038636887	0.208457415	0.10208332	0.201572597	0.037347889	0.089677215	0.035521557	6.11E-07	0.71221129	0.726805787	Bacteria.Firmicutes.Negativicutes.Selenomonadales.Veillonellaceae.Dialister	CYP3A5
73178	ENSG00000106258	rs77340964	0.014277111	2.08E-07	0.143541978	0.120668032	-0.361446636	1.363214954	0.097465781	-0.281034461	0.143548784	0.234765528	0.06582817	0.178707477	0.058011157	4.12E-06	0.967792983	0.950973549	Bacteria.Firmicutes.Bacilli.Lactobacillales	CYP3A5
73179	ENSG00000106258	rs77340964	0.916069694	0.065136776	0.291862408	0.383895542	0.02657882	0.800784085	-0.069355469	0.097154029	0.251226061	0.426840949	0.065265096	0.110821917	0.866385379	0.159074009	0.998803525	0.997226571	Bacteria.Firmicutes.Clostridia.Clostridiales.Lachnospiraceae.Eubacterium_rectale_group	CYP3A5
73180	ENSG00000106258	rs77340964	0.013860281	0.000183481	0.155595008	0.249036587	-0.326692969	0.993306471	-0.076670695	-0.130001208	0.129158295	0.250328195	0.053365271	0.111770224	0.046188806	0.000719681	0.433390126	0.884425981	Bacteria.Firmicutes.Clostridia.Clostridiales.Christensenellaceae.Christensenellaceae_R_7_group	CYP3A5
73181	ENSG00000106258	rs77340964	0.181372019	1.65E-06	0.680081689	0.808578842	-0.180046166	1.126855624	0.02388446	0.023943487	0.133266478	0.213753845	0.057662235	0.098432163	0.169766884	1.31E-05	0.845314009	0.983121182	Bacteria.Firmicutes.Clostridia.Clostridiales.Lachnospiraceae.Eubacterium_eligens_group	CYP3A5
73182	ENSG00000106258	rs77340964	0.041215803	7.25E-07	0.752359817	0.754682404	-0.220933527	1.138442659	-0.015202887	-0.03286015	0.106079281	0.207529789	0.047978726	0.104718885	0.047361244	3.30E-06	0.995339941	0.95533137	Bacteria.Proteobacteria.Deltaproteobacteria.Desulfovibrionales.Desulfovibrionaceae.Bilophila	CYP3A5
73183	ENSG00000106258	rs77340964	0.581381171	0.090533887	0.005676198	0.01888281	0.079618429	0.560733847	-0.178481598	0.306012806	0.14367797	0.326363361	0.062387268	0.127077653	0.412469209	0.088834682	0.99759175	0.986746924	Bacteria.Firmicutes.Clostridia.Clostridiales.Lachnospiraceae.Lachnospiraceae_UCG_008	CYP3A5
73184	ENSG00000106258	rs77340964	0.31616759	0.004107726	0.754821003	0.565404188	-0.173050129	0.991931885	-0.017217537	0.057233635	0.171310798	0.333406205	0.054901002	0.09905663	0.396767696	0.013485702	0.9994853	0.999502343	Bacteria.Firmicutes.Clostridia.Clostridiales.Lachnospiraceae.Ruminococcus_gnavus_group	CYP3A5
73185	ENSG00000106258	rs77340964	0.007494897	0.00016359	0.072777937	0.900456081	-0.373553474	1.152970283	-0.079222564	-0.014997812	0.135328065	0.288101093	0.043437873	0.119433264	0.030646513	0.000878744	0.41621885	0.937353302	Bacteria.Firmicutes.Clostridia.Clostridiales.Lachnospiraceae.Lachnospiraceae_UCG_010	CYP3A5
73186	ENSG00000106258	rs77340964	0.066716744	8.30E-07	0.6369956	0.868209059	-0.204582571	1.136187229	0.0190102	-0.016064696	0.109704101	0.208450097	0.040094854	0.096431986	0.062238001	4.22E-06	0.918138539	0.907533537	Bacteria.Proteobacteria.Betaproteobacteria.Burkholderiales.Alcaligenaceae.Parasutterella	CYP3A5
73187	ENSG00000106258	rs77340964	0.068490453	0.020334204	0.658531085	0.144336193	-0.24919579	0.76540796	-0.022737757	-0.190932136	0.134516242	0.321810222	0.051213386	0.129215142	0.1450839	0.023647771	0.996596763	0.999791394	Bacteria.Firmicutes.Clostridia.Clostridiales.Ruminococcaceae.Ruminococcaceae_UCG_005	CYP3A5
73188	ENSG00000106258	rs77340964	0.614003348	0.00017112	0.373198884	0.999507979	-0.088788857	1.124280724	0.053383557	-6.84E-05	0.175191702	0.281868627	0.059534696	0.110564554	0.508403398	0.001711035	0.997594253	0.977039984	Bacteria.Firmicutes.Erysipelotrichia.Erysipelotrichales.Erysipelotrichaceae.Faecalitalea	CYP3A5
73189	ENSG00000106258	rs77340964	0.02713882	2.98E-05	0.252765996	0.354832259	-0.351744264	1.370209237	-0.056688944	0.105212688	0.155597028	0.305131457	0.04912809	0.112900196	0.098461962	0.000370891	0.981446852	0.925873833	Bacteria.Proteobacteria.Gammaproteobacteria.Enterobacteriales.Enterobacteriaceae.Citrobacter	CYP3A5
73190	ENSG00000106258	rs77340964	0.015686871	6.96E-07	0.083610216	0.346571189	-0.267113284	1.207441445	0.122706387	-0.165350071	0.107651356	0.219681515	0.0698347	0.174394584	0.023634648	3.37E-06	0.596269501	0.9138367	Bacteria.Actinobacteria.Actinobacteria	CYP3A5
73191	ENSG00000106258	rs77340964	0.046556658	1.99E-06	0.057743135	0.82003669	-0.210186768	1.168045582	-0.076390938	0.017983271	0.103590722	0.223655124	0.039543526	0.078728905	0.04915156	6.39E-06	0.577927234	0.927781486	Bacteria.Firmicutes.Clostridia.Clostridiales.Lachnospiraceae.Lachnospiraceae_NK4A136_group	CYP3A5
73192	ENSG00000106258	rs77340964	0.75586116	0.042873882	0.216695335	0.148494806	-0.051821846	0.716377428	0.069852032	-0.207074915	0.165970488	0.346841318	0.055994258	0.141615221	0.501344759	0.064213217	0.999878354	0.940913462	Bacteria.Bacteroidetes.Bacteroidia.Bacteroidales.Porphyromonadaceae.Barnesiella	CYP3A5
73193	ENSG00000106258	rs77340964	0.697206099	0.270100771	0.358447949	0.48480651	0.167627171	0.708501569	-0.070778985	0.077872595	0.428908107	0.63696263	0.076527526	0.110833047	0.960925569	0.522519199	0.997187614	0.93667398	Bacteria.Bacteroidetes.Bacteroidia.Bacteroidales	CYP3A5
73194	ENSG00000106258	rs77340964	0.047682942	7.45E-07	0.817066279	0.653113612	-0.217045279	1.148663525	-0.011636633	-0.050245623	0.107534975	0.209660806	0.050101886	0.111279627	0.047988683	2.96E-06	0.998525812	0.997174658	Bacteria.Proteobacteria.Deltaproteobacteria.Desulfovibrionales.Desulfovibrionaceae	CYP3A5
73195	ENSG00000106258	rs77340964	0.063611418	7.99E-06	0.758185062	0.359749125	-0.247281245	1.299101148	-0.02536737	0.159623631	0.131036514	0.267752542	0.082051301	0.173058999	0.101267127	5.33E-05	0.999005033	0.909856934	Bacteria.Actinobacteria.Coriobacteriia.Coriobacteriales	CYP3A5
73196	ENSG00000106258	rs77340964	0.065395479	2.01E-06	0.539632343	0.902513391	-0.203112032	1.113972271	-0.027276412	-0.016310644	0.108371516	0.213393586	0.044234622	0.132643456	0.053457322	7.48E-06	0.975933082	0.908057987	Bacteria.Bacteroidetes.Bacteroidia.Bacteroidales.Rikenellaceae.Alistipes	CYP3A5
73197	ENSG00000106258	rs77340964	0.016724223	3.54E-06	0.151995872	0.181059947	-0.374337944	1.44195243	0.096060199	-0.246216204	0.152407902	0.284420621	0.066269623	0.182112099	0.078313423	6.45E-05	0.933709887	0.933837527	Bacteria.Firmicutes.Bacilli	CYP3A5
73198	ENSG00000106258	rs77340964	0.112931282	1.07E-05	0.374324095	0.303606233	-0.180144235	1.055545115	0.058292208	-0.143374851	0.112109087	0.221196878	0.065163155	0.138267301	0.088282834	3.36E-05	0.88760533	0.997132292	Bacteria.Firmicutes.Bacilli.Bacillales	CYP3A5
73199	ENSG00000106258	rs77340964	0.058509367	5.01E-05	0.699827928	0.869391328	-0.241834348	1.114136886	-0.022255908	-0.017167061	0.12557805	0.256460493	0.05747001	0.103990751	0.085162852	0.000198471	0.959545116	0.907101516	Bacteria.Proteobacteria.Gammaproteobacteria.Pseudomonadales.Pseudomonadaceae.Pseudomonas	CYP3A5
73200	ENSG00000106258	rs77340964	0.113647258	1.94E-05	0.295330032	0.094340411	-0.175436124	1.005615846	-0.05496163	0.205255417	0.109400322	0.218168549	0.052096222	0.120899335	0.107996258	5.33E-05	0.977260763	0.859895493	Bacteria.Firmicutes.Negativicutes.Selenomonadales.Veillonellaceae.Veillonella	CYP3A5
73201	ENSG00000106258	rs77340964	0.481455426	0.205208994	0.668696089	0.985300418	-0.539731712	1.184689626	0.054365293	-0.002822482	0.762296282	0.925775333	0.12646269	0.152605736	0.997454612	0.812487091	0.997650199	0.999159905	Bacteria.Firmicutes.Clostridia.Clostridiales	CYP3A5
73202	ENSG00000106258	rs77340964	0.164742729	5.61E-06	0.331701896	0.519453056	-0.166075861	1.093568689	-0.038609231	0.044738365	0.118192147	0.221041392	0.039477868	0.06907147	0.153156569	2.71E-05	0.999492402	0.999741582	Bacteria.Proteobacteria.Gammaproteobacteria.Enterobacteriales.Enterobacteriaceae.Escherichia_Shigella	CYP3A5
73203	ENSG00000106258	rs77340964	0.003784153	4.57E-05	0.035882957	0.494990632	-0.458702036	1.305916775	0.151137199	-0.093796708	0.152711781	0.298825823	0.070534324	0.136678312	0.026582836	0.000494206	0.709228767	0.835657393	Bacteria.Firmicutes.Erysipelotrichia.Erysipelotrichales.Erysipelotrichaceae	CYP3A5
73204	ENSG00000106258	rs77340964	0.114073687	4.22E-07	0.311202283	0.223598619	-0.173505167	1.143901304	0.053239639	0.160454781	0.108326401	0.203342255	0.052162282	0.130584582	0.100928208	2.05E-06	0.551896646	0.783569526	Bacteria.Firmicutes.Clostridia.Clostridiales.Peptostreptococcaceae	CYP3A5
73205	ENSG00000106258	rs77340964	0.187984153	0.002030762	0.318826177	0.758764161	-0.159766627	1.083420373	0.057197005	-0.05385505	0.120075044	0.336954654	0.056936459	0.174627243	0.156232582	0.003013546	0.945687051	0.874715276	Bacteria.Firmicutes.Bacilli.Lactobacillales.Carnobacteriaceae.Granulicatella	CYP3A5
73206	ENSG00000106258	rs77340964	0.066568882	3.67E-06	0.853123473	0.340946719	-0.206289451	1.089193713	0.008152982	-0.095799916	0.110557741	0.215228106	0.043863271	0.099861117	0.055954364	1.52E-05	0.968802863	0.970717386	Bacteria.Bacteroidetes.Bacteroidia.Bacteroidales.Prevotellaceae	CYP3A5
73207	ENSG00000106258	rs77340964	0.09671734	8.19E-06	0.776575073	0.54572415	-0.204055241	1.228903413	0.011179404	0.058622344	0.121076147	0.253624738	0.039230455	0.096518994	0.085124449	3.41E-05	0.955858825	0.966245262	Bacteria.Firmicutes.Clostridia.Clostridiales.Lachnospiraceae.Tyzzerella	CYP3A5
73208	ENSG00000106258	rs77340964	0.075165015	1.13E-06	0.789824557	0.719782121	-0.205893631	1.13434672	0.015187264	-0.064379914	0.113851983	0.211231285	0.056745307	0.178678292	0.07099821	5.33E-06	0.957457667	0.998755611	Bacteria.Actinobacteria.Actinobacteria.Bifidobacteriales.Bifidobacteriaceae	CYP3A5
73209	ENSG00000106258	rs77340964	0.489962348	8.91E-06	0.323444818	0.745879856	-0.106475169	1.067625062	0.05446252	-0.030960114	0.153354042	0.221391664	0.054738346	0.095127846	0.37974035	0.000112119	0.631838349	0.998431627	Bacteria.Firmicutes.Clostridia.Clostridiales.Ruminococcaceae.Ruminococcus_1	CYP3A5
73210	ENSG00000106258	rs77340964	0.039022789	6.03E-07	0.583043059	0.702460643	-0.228960338	1.149821973	-0.025499102	0.03926141	0.10869039	0.207798391	0.046218817	0.102325945	0.042690797	2.96E-06	0.99935717	0.960853802	Bacteria.Firmicutes.Erysipelotrichia.Erysipelotrichales.Erysipelotrichaceae.Erysipelotrichaceae_UCG_003	CYP3A5
73211	ENSG00000106258	rs77340964	0.205381017	6.33E-07	0.299600717	0.247658611	-0.149808979	1.147133079	0.050583195	0.134248871	0.117113186	0.207787367	0.048375388	0.115083017	0.157465353	3.25E-06	0.471536843	0.879106161	Bacteria.Firmicutes.Clostridia.Clostridiales.Peptostreptococcaceae.Intestinibacter	CYP3A5
73212	ENSG00000106258	rs77340964	0.057313551	0.000487634	0.917710435	0.362412805	-0.216296436	0.980364446	-0.004429555	-0.105315368	0.111767194	0.266958112	0.042706607	0.114818893	0.074361651	0.00082689	0.923839385	0.953145106	Bacteria.Firmicutes.Negativicutes.Selenomonadales.Acidaminococcaceae	CYP3A5
73213	ENSG00000106258	rs77340964	0.747991915	7.94E-05	0.11231168	0.979736788	-0.04800755	1.084857397	0.070076176	-0.002059925	0.148788981	0.257536607	0.043533928	0.080791379	0.467133389	0.000547335	0.86527713	0.998607976	Bacteria.Firmicutes.Clostridia.Clostridiales.Lachnospiraceae.Tyzzerella_4	CYP3A5
73214	ENSG00000106258	rs77340964	0.063603568	8.08E-06	0.728275033	0.350833573	-0.251742196	1.303585813	-0.027961262	0.162132926	0.133396352	0.268846234	0.080135956	0.172530795	0.103279857	5.80E-05	0.999739884	0.89281868	Bacteria.Actinobacteria.Coriobacteriia.Coriobacteriales.Coriobacteriaceae	CYP3A5
73215	ENSG00000106258	rs77340964	0.116277774	3.94E-06	0.659947281	0.759026779	-0.193408851	1.157828464	-0.019444493	-0.031133827	0.121501907	0.229638788	0.043990813	0.101066358	0.110389654	2.41E-05	0.791136565	0.935568656	Bacteria.Proteobacteria.Betaproteobacteria.Burkholderiales.Alcaligenaceae	CYP3A5
73216	ENSG00000106258	rs77340964	0.072779303	3.44E-05	0.705183079	0.954029768	-0.250769297	1.144729655	0.01861974	0.006718567	0.137497925	0.257224478	0.048999108	0.116097711	0.109597306	0.000179518	0.723991141	0.978122859	Bacteria.Firmicutes.Clostridia.Clostridiales.Lachnospiraceae.Lachnoclostridium	CYP3A5
73217	ENSG00000106258	rs77340964	0.0907743	0.005973319	0.696532156	0.678645677	-0.257478773	1.018962877	-0.020759025	-0.056604781	0.149974322	0.358464017	0.052991923	0.136008717	0.200618612	0.012633671	0.999985325	0.999758873	Bacteria.Firmicutes.Clostridia.Clostridiales.Ruminococcaceae.Ruminococcaceae_UCG_014	CYP3A5
73218	ENSG00000106258	rs77340964	0.833767354	0.008598293	0.150852634	0.095384213	-0.035287909	0.778433517	0.087083498	-0.219088262	0.167465938	0.287261791	0.059906464	0.129464489	0.591502374	0.024870927	0.958034317	0.997513341	Bacteria.Firmicutes.Clostridia.Clostridiales.Lachnospiraceae.Eubacterium_xylanophilum_group	CYP3A5
73219	ENSG00000106258	rs77340964	0.283600552	0.00015373	0.889433356	0.848760297	-0.195116755	1.182632539	-0.007413424	-0.016428415	0.180462107	0.294165525	0.053117161	0.085804989	0.423701235	0.00169339	0.996566686	0.997858307	Bacteria.Proteobacteria.Gammaproteobacteria	CYP3A5
73220	ENSG00000106258	rs77340964	0.024427243	0.000257965	0.307556171	0.692691061	-0.279791425	1.214447429	-0.044209533	0.047195141	0.121435916	0.314109476	0.042987105	0.118888853	0.0540031	0.00084213	0.959597159	0.99789802	Bacteria.Verrucomicrobia	CYP3A5
73221	ENSG00000106258	rs77340964	0.930653151	0.003599394	0.219354681	0.772527264	-0.016937224	1.054733856	0.101867079	-0.040443552	0.193876272	0.349127347	0.082136702	0.139326717	0.645306311	0.014695455	0.99032513	0.911649175	Bacteria.Firmicutes.Clostridia.Clostridiales.Ruminococcaceae.Ruminococcaceae_UCG_013	CYP3A5
73222	ENSG00000106258	rs77340964	0.698002031	0.269884132	0.359096058	0.485280872	0.167203301	0.708908816	-0.070694024	0.077794358	0.429011066	0.637037845	0.07653949	0.110842518	0.960563694	0.520171528	0.997675757	0.939102387	Bacteria.Bacteroidetes	CYP3A5
73223	ENSG00000106258	rs77340964	0.003875351	4.64E-05	0.036754046	0.49798128	-0.458342176	1.305619108	0.150320532	-0.093149633	0.153013465	0.299070317	0.070492504	0.136684873	0.027296144	0.000507926	0.725565926	0.83566474	Bacteria.Firmicutes.Erysipelotrichia.Erysipelotrichales	CYP3A5
73224	ENSG00000106258	rs77340964	0.112935353	0.003285583	0.929007638	0.984681607	-0.225918409	1.133684594	-0.007032523	-0.003807631	0.14059733	0.371393541	0.078628809	0.197553218	0.189094741	0.007857456	0.998820086	0.968473509	Bacteria.Firmicutes.Clostridia.Clostridiales.Family_XIII	CYP3A5
73225	ENSG00000106258	rs77340964	0.059614317	0.010373704	0.846725583	0.142569753	-0.220467187	0.797780092	-0.00829801	-0.183801085	0.114996609	0.302208943	0.042757611	0.12383234	0.071933342	0.010031662	0.802069315	0.970562572	Bacteria.Firmicutes.Negativicutes.Selenomonadales.Acidaminococcaceae.Phascolarctobacterium	CYP3A5
73226	ENSG00000106258	rs77340964	0.03447321	6.44E-07	0.537592769	0.879464542	-0.239593923	1.152992652	0.030677022	0.015325676	0.110927675	0.209015082	0.049499494	0.100663927	0.037110082	3.68E-06	0.919978938	0.99813821	Bacteria.Proteobacteria.Gammaproteobacteria.Pasteurellales.Pasteurellaceae	CYP3A5
73227	ENSG00000106258	rs77340964	0.037405335	0.000408985	0.329669429	0.298034907	-0.321312351	1.000429222	-0.046844485	-0.094519496	0.151215796	0.268465487	0.047696035	0.090099115	0.100716689	0.001939283	0.810730403	0.918788307	Bacteria.Bacteroidetes.Bacteroidia.Bacteroidales.Prevotellaceae.Prevotella_9	CYP3A5
73228	ENSG00000106258	rs77340964	0.025728416	8.15E-07	0.185969788	0.805504049	-0.244516866	1.165138199	0.071490465	-0.027735655	0.107117991	0.213570139	0.053481476	0.112182445	0.03058742	3.77E-06	0.650480187	0.98350304	Bacteria.Firmicutes.Clostridia.Clostridiales.Lachnospiraceae.Dorea	CYP3A5
73229	ENSG00000106258	rs77340964	0.068496559	2.19E-05	0.981019702	0.591200387	-0.214855435	1.081345979	-0.001361136	-0.058282509	0.115981897	0.236328358	0.056993615	0.107976643	0.059988214	5.51E-05	0.990263512	0.935449612	Bacteria.Proteobacteria.Gammaproteobacteria.Pseudomonadales	CYP3A5
73230	ENSG00000106258	rs77340964	0.35775139	0.009598806	0.53307749	0.044077254	-0.143272521	0.751312871	-0.036707871	0.255460448	0.154683072	0.281503931	0.058577092	0.124417944	0.354891839	0.017601768	0.830559517	0.754120028	Bacteria.Firmicutes.Negativicutes.Selenomonadales.Veillonellaceae	CYP3A5
73231	ENSG00000106258	rs77340964	0.952757999	0.120459797	0.31951809	0.086091342	-0.013627584	0.591028049	-0.079931399	0.274313209	0.229139764	0.375615102	0.079682014	0.157394726	0.756571519	0.194996581	0.873432918	0.767773331	Bacteria.Firmicutes.Negativicutes.Selenomonadales	CYP3A5
73232	ENSG00000106258	rs77340964	0.222395013	0.112045445	0.327038867	0.644617819	-1.051994417	1.646516872	0.136744056	-0.07658627	0.853905934	1.022104195	0.138469091	0.165266414	0.999435429	0.957095881	0.999968393	0.999515331	Bacteria.Firmicutes	CYP3A5
73233	ENSG00000106258	rs77340964	0.046496645	6.04E-07	0.227098506	0.766774517	-0.211963012	1.195342952	0.073041291	0.04148639	0.104436638	0.216047235	0.059899321	0.139290437	0.047720412	3.14E-06	0.999670759	0.996530704	Bacteria.Firmicutes.Clostridia.Clostridiales.Ruminococcaceae.Flavonifractor	CYP3A5
73234	ENSG00000106258	rs77340964	0.034382172	2.79E-07	0.184765492	0.054558402	-0.222573415	1.329136109	-0.056986221	0.192943189	0.102993633	0.231899051	0.042512747	0.098555016	0.037846865	1.47E-06	0.823938752	0.658428753	Bacteria.Fusobacteria.Fusobacteriia.Fusobacteriales	CYP3A5
73235	ENSG00000106258	rs77340964	0.048414978	7.63E-07	0.834722008	0.64865504	-0.217042261	1.148839456	-0.01067563	-0.05111096	0.107897081	0.209922994	0.050960426	0.111655722	0.048267973	3.26E-06	0.997604342	0.996621608	Bacteria.Proteobacteria.Deltaproteobacteria	CYP3A5
73236	ENSG00000106258	rs77340964	0.01372085	0.000181409	0.154059884	0.249418243	-0.326634606	0.993407405	-0.076856803	-0.129794097	0.128936199	0.250141459	0.053293023	0.111683097	0.045445041	0.000699976	0.432343436	0.889187317	Bacteria.Firmicutes.Clostridia.Clostridiales.Christensenellaceae	CYP3A5
73237	ENSG00000106258	rs77340964	0.062098615	2.36E-05	0.971693563	0.635714056	-0.213272606	1.084593199	-0.002054766	0.051405111	0.112349542	0.238084635	0.057683786	0.108007907	0.058191248	6.75E-05	0.997117901	0.950206352	Bacteria.Firmicutes.Clostridia.Clostridiales.Lachnospiraceae.Eubacterium_hallii_group	CYP3A5
73238	ENSG00000106258	rs77340964	0.135457375	1.19E-05	0.943201734	0.461133414	-0.213160656	1.252925679	-0.003657125	-0.083955158	0.141007372	0.264185278	0.051132692	0.113241761	0.162968834	9.91E-05	0.843687068	0.978350333	Bacteria.Proteobacteria.Betaproteobacteria	CYP3A5
73239	ENSG00000106258	rs77340964	0.197978066	0.030419994	0.429071424	0.696665319	-0.530026492	1.38467127	0.065722037	-0.048358897	0.407515688	0.625718728	0.082590872	0.123503688	0.826230278	0.280152876	0.999135888	0.996172726	Bacteria.Firmicutes.Clostridia.Clostridiales.Ruminococcaceae	CYP3A5
73240	ENSG00000106258	rs77340964	0.040966206	0.04174346	0.4230505	0.107698307	-0.276871868	0.69484603	-0.041928722	-0.23076341	0.132768368	0.334518165	0.052005942	0.141474188	0.08469949	0.040820583	0.732159582	0.827680086	Bacteria.Bacteroidetes.Bacteroidia.Bacteroidales.Porphyromonadaceae.Odoribacter	CYP3A5
73241	ENSG00000106258	rs77340964	0.008373713	2.59E-06	0.079566056	0.500229619	-0.329840625	1.228255383	0.138205947	-0.118614173	0.121281878	0.23835357	0.077595227	0.174968223	0.02431158	1.61E-05	0.621498125	0.952156213	Bacteria.Actinobacteria	CYP3A5
73242	ENSG00000106258	rs77340964	0.854364387	0.133400556	0.399351998	0.42820221	0.063792093	0.765790887	-0.054108113	0.072024177	0.346161832	0.503862425	0.063779808	0.090339514	0.943472378	0.367996968	0.999973618	0.989705988	Bacteria.Bacteroidetes.Bacteroidia.Bacteroidales.Bacteroidaceae.Bacteroides	CYP3A5
73243	ENSG00000106258	rs77340964	0.758565623	0.001769585	0.160101012	0.772313891	-0.049015978	1.061580158	0.085893542	-0.036977992	0.158801364	0.325536544	0.060446495	0.127265135	0.492424573	0.005557664	0.688779936	0.996502544	Bacteria.Firmicutes.Clostridia.Clostridiales.Family_XI	CYP3A5
73244	ENSG00000106258	rs77340964	0.049514022	3.24E-06	0.528309097	0.0472536	-0.288424941	1.658661223	-0.030636663	0.259652062	0.144102962	0.325612923	0.048323207	0.128388066	0.115805762	4.34E-05	0.999858829	0.852542293	Bacteria.Proteobacteria.Betaproteobacteria.Neisseriales.Neisseriaceae.Eikenella	CYP3A5
73245	ENSG00000106258	rs77340964	0.353754018	0.00122647	0.807930216	0.947436541	-0.178638888	1.120701983	0.019036716	-0.009781546	0.191259526	0.331480474	0.077990677	0.147799005	0.416066364	0.008227323	0.998891856	0.999590371	Bacteria.Firmicutes.Bacilli.Bacillales.Staphylococcaceae.Staphylococcus	CYP3A5
73246	ENSG00000106258	rs77340964	0.023257753	2.12E-07	0.248288354	0.134520773	-0.313257289	1.283250736	0.077845036	-0.263661942	0.134787536	0.221214114	0.066821435	0.173989004	0.065587607	3.05E-06	0.976314705	0.946394015	Bacteria.Firmicutes.Bacilli.Lactobacillales.Streptococcaceae.Streptococcus	CYP3A5
73247	ENSG00000106258	rs77340964	0.078905679	3.57E-05	0.742455405	0.794974903	-0.203290376	1.110120127	-0.017150159	0.028837279	0.113879771	0.250031685	0.051968972	0.110519223	0.070245845	0.000104862	0.999694213	0.908553199	Bacteria.Firmicutes.Clostridia.Clostridiales.Lachnospiraceaencultured	CYP3A5
73248	ENSG00000106258	rs77340964	0.275521765	0.012282668	0.848345905	0.123917287	-0.184977686	0.797467674	0.011917624	-0.1962801	0.168208328	0.309598056	0.062073088	0.12592343	0.349373889	0.026739781	0.981084248	0.998600531	Bacteria.Firmicutes.Clostridia.Clostridiales.Ruminococcaceae.Ruminiclostridium_6	CYP3A5
73249	ENSG00000106258	rs77340964	0.065937547	2.01E-06	0.533593711	0.902838939	-0.202760353	1.113631207	-0.027623888	-0.016242702	0.108407137	0.213341864	0.044136989	0.132535779	0.053413268	7.39E-06	0.97729231	0.923250751	Bacteria.Bacteroidetes.Bacteroidia.Bacteroidales.Rikenellaceae	CYP3A5
73250	ENSG00000106258	rs77340964	0.59040907	0.019540243	0.367533469	0.620603962	-0.093365787	0.978077462	0.059946411	-0.075158116	0.172604299	0.408483452	0.066062032	0.151109976	0.509782508	0.040587097	0.997947728	0.9977362	Bacteria.Actinobacteria.Actinobacteria.Micrococcales	CYP3A5
73251	ENSG00000106258	rs77340964	0.297058327	0.000503984	0.261970562	0.317299615	-0.133634582	0.973029413	0.062632435	-0.116016646	0.127125505	0.265698434	0.05534977	0.115121625	0.205766053	0.001237122	0.979221309	0.998719086	Bacteria.Firmicutes.Bacilli.Bacillales.Family_XI.Gemella	CYP3A5
73252	ENSG00000106258	rs77340964	0.010828191	5.97E-05	0.04326915	0.784289238	-0.284710801	1.067909238	0.081557051	0.02526955	0.108516109	0.248668656	0.03956397	0.091933306	0.024602005	0.00018895	0.447480747	0.872286233	Bacteria.Firmicutes.Clostridia.Clostridiales.Lachnospiraceae.Roseburia	CYP3A5
73253	ENSG00000106258	rs77340964	0.050354221	0.000265282	0.386550443	0.766012498	-0.325639867	1.235048139	-0.05803051	0.043960687	0.163312571	0.320134098	0.066567415	0.147102497	0.161646764	0.002123838	0.99991226	0.996838275	Bacteria.Actinobacteria.Coriobacteriia.Coriobacteriales.Coriobacteriaceae.Collinsella	CYP3A5
73254	ENSG00000106258	rs77340964	0.857080559	0.39542938	0.849990418	0.4932226	-0.105272002	0.651695993	-0.020803021	0.097686113	0.582229625	0.761792165	0.109555469	0.141762169	0.954184916	0.70939098	0.999826541	0.999832315	Bacteria.Firmicutes.Clostridia.Clostridiales.Lachnospiraceae	CYP3A5
73255	ENSG00000106258	rs77340964	0.269403756	3.57E-05	0.039034753	0.374404158	-0.122167065	0.9384493	0.098373446	0.105959217	0.109670356	0.211357088	0.046702079	0.118468687	0.150629378	7.19E-05	0.198356118	0.926363595	Bacteria.Firmicutes.Clostridia.Clostridiales.Lachnospiraceae.Lachnospira	CYP3A5
73256	ENSG00000106261	rs35414630	0.49584272	0.426655032	0.149222828	0.341517982	0.092064197	-0.185792911	-0.081998472	0.09398981	0.134420088	0.232256328	0.056179643	0.098091088	0.211545693	0.116171948	0.824524716	0.867631154	Bacteria.Fusobacteria.Fusobacteriia.Fusobacteriales.Fusobacteriaceae.Fusobacterium	ZKSCAN1
73257	ENSG00000106261	rs35414630	0.337257999	0.497077295	0.656732483	0.868265119	0.153256452	-0.198037146	0.024820837	0.017273343	0.158529357	0.28998112	0.055591917	0.103731701	0.234525974	0.19896145	0.982891669	0.998439902	Bacteria.Verrucomicrobia.Verrucomicrobiae.Verrucomicrobiales.Verrucomicrobiaceae.Akkermansia	ZKSCAN1
73258	ENSG00000106261	rs35414630	0.249137728	0.889511852	0.270830406	0.563356274	0.165549167	0.056519977	0.064055003	0.078529392	0.142363775	0.405255078	0.057675829	0.135199494	0.190881552	0.230673796	0.859659891	0.979585985	Bacteria.Firmicutes.Erysipelotrichia.Erysipelotrichales.Erysipelotrichaceae.Erysipelatoclostridium	ZKSCAN1
73259	ENSG00000106261	rs35414630	0.418018186	0.337731374	0.866887867	0.860803397	0.128083872	-0.262424935	0.016156755	-0.030932812	0.15714783	0.271721871	0.096012841	0.175706478	0.271093856	0.115142258	0.999672451	0.998587032	Bacteria.Firmicutes.Clostridia.Clostridiales.Ruminococcaceae.Butyricicoccus	ZKSCAN1
73260	ENSG00000106261	rs35414630	0.457005806	0.354053374	0.91379417	0.828719092	0.125635761	-0.278994535	0.007511136	-0.031922146	0.167905209	0.298892268	0.069114864	0.146959239	0.343746364	0.163078471	0.636250651	0.983021902	Bacteria.Firmicutes.Clostridia.Clostridiales.Christensenellaceae.Christensenellaceae_R_7_group	ZKSCAN1
73261	ENSG00000106261	rs35414630	0.522032456	0.210028648	0.911662987	0.435764266	0.118387129	-0.336753071	0.007963013	-0.094114544	0.183915593	0.265995843	0.071497962	0.120011592	0.382473361	0.137432544	0.893124555	0.991307536	Bacteria.Firmicutes.Clostridia.Clostridiales.Ruminococcaceae.Ruminococcus_2	ZKSCAN1
73262	ENSG00000106261	rs35414630	0.35591315	0.204037645	0.092512853	0.021003212	-0.203545118	0.477984725	-0.143594798	0.312743462	0.218911954	0.372543755	0.084099408	0.132214887	0.429271328	0.167409252	0.976328794	0.805106734	Bacteria.Firmicutes.Clostridia.Clostridiales.Ruminococcaceae.Eubacterium_coprostanoligenes_group	ZKSCAN1
73263	ENSG00000106261	rs35414630	0.363227048	0.52212871	0.710801559	0.848565821	0.147181728	-0.189801336	-0.020118692	-0.017765242	0.160737453	0.294926709	0.054023442	0.092666538	0.278033123	0.206550684	0.997282517	0.999171204	Bacteria.Proteobacteria.Gammaproteobacteria.Enterobacteriales.Enterobacteriaceae	ZKSCAN1
73264	ENSG00000106261	rs35414630	0.793633994	0.942450984	0.997782843	0.773090616	0.117467564	-0.049533101	-0.000303256	-0.047796664	0.447202078	0.683504755	0.108712987	0.165078583	0.840084735	0.685077228	0.999878361	0.997562661	Bacteria.Proteobacteria	ZKSCAN1
73265	ENSG00000106261	rs35414630	0.527445283	0.560667043	0.998422879	0.215259738	0.111656966	0.262669583	0.000127278	0.19677548	0.175747133	0.449115782	0.064144353	0.157239435	0.398281347	0.252694929	0.902759924	0.947283106	Bacteria.Firmicutes.Erysipelotrichia.Erysipelotrichales.Erysipelotrichaceae.Clostridium_innocuum_group	ZKSCAN1
73266	ENSG00000106261	rs35414630	0.400533055	0.862937336	0.514748125	0.229843212	0.115646492	0.051292499	0.046539852	0.153557092	0.13666197	0.295938451	0.071047956	0.126681739	0.210378222	0.192142798	0.887829699	0.964819119	Bacteria.Actinobacteria.Actinobacteria.Bifidobacteriales.Bifidobacteriaceae.Bifidobacterium	ZKSCAN1
73267	ENSG00000106261	rs35414630	0.476523696	0.393540074	0.784617012	0.280904743	0.100283439	-0.198710286	-0.013344862	0.096956229	0.140050422	0.231348465	0.048625826	0.089168746	0.200431702	0.107593107	0.801787272	0.985377765	Bacteria.Proteobacteria.Betaproteobacteria.Burkholderiales.Alcaligenaceae.Sutterella	ZKSCAN1
73268	ENSG00000106261	rs35414630	0.5126788	0.728259695	0.160682767	0.239365218	0.085353657	-0.080448813	-0.069960144	-0.109167894	0.129660295	0.230549797	0.049303163	0.091933488	0.220904161	0.177235455	0.617920488	0.790010861	Bacteria.Firmicutes.Negativicutes.Selenomonadales.Veillonellaceae.Dialister	ZKSCAN1
73269	ENSG00000106261	rs35414630	0.403449829	0.84759749	0.758523009	0.494267991	0.163275132	-0.064972857	-0.024932849	-0.103401012	0.194151769	0.336729099	0.080762415	0.150420478	0.34403163	0.374640122	0.99759175	0.986746924	Bacteria.Firmicutes.Clostridia.Clostridiales.Lachnospiraceae.Lachnospiraceae_UCG_008	ZKSCAN1
73270	ENSG00000106261	rs35414630	0.448522483	0.221359644	0.676454981	0.471980624	0.212671389	-0.392385795	0.043268397	-0.095458092	0.278914889	0.31777939	0.103217565	0.131942944	0.578155251	0.280423472	0.8582304	0.919745892	Bacteria.Firmicutes.Clostridia.Clostridiales.Ruminococcaceae.Anaerotruncus	ZKSCAN1
73271	ENSG00000106261	rs35414630	0.75178782	0.504193409	0.603665379	0.862655264	0.056317488	-0.202864335	-0.031244921	0.016301076	0.177308326	0.302043508	0.059892734	0.093855953	0.449835526	0.205519724	0.99714486	0.996602117	Bacteria.Firmicutes.Clostridia.Clostridiales.Clostridiaceae_1.Clostridium_sensu_stricto_1	ZKSCAN1
73272	ENSG00000106261	rs35414630	0.16458869	0.53976581	0.272317	0.130044591	0.233325394	-0.155082381	0.076454472	0.263909722	0.165990522	0.251582783	0.069056293	0.172113955	0.160138765	0.175458474	0.755837052	0.981481548	Bacteria.Firmicutes.Clostridia.Clostridiales.Lachnospiraceae.Eubacterium_eligens_group	ZKSCAN1
73273	ENSG00000106261	rs35414630	0.761332277	0.637225338	0.102861385	0.177709231	0.042187231	-0.11218675	0.093974759	-0.182883208	0.138313779	0.236777426	0.056801847	0.134215743	0.267741722	0.181743194	0.914489909	0.989428248	Bacteria.Proteobacteria.Gammaproteobacteria.Pasteurellales.Pasteurellaceae.Haemophilus	ZKSCAN1
73274	ENSG00000106261	rs35414630	0.924747528	0.945891177	0.73208788	0.680618343	0.027709975	-0.03546904	0.025396438	-0.069813793	0.292229958	0.520607098	0.073864496	0.168845743	0.867580604	0.555381486	0.998803525	0.997226571	Bacteria.Firmicutes.Clostridia.Clostridiales.Lachnospiraceae.Eubacterium_rectale_group	ZKSCAN1
73275	ENSG00000106261	rs35414630	0.723299206	0.523768492	0.615365667	0.797344584	0.061370895	-0.188146632	-0.029097274	0.023596192	0.172589028	0.293514907	0.057634518	0.091514677	0.423872521	0.186044568	0.989663439	0.99999132	Bacteria.Firmicutes.Clostridia.Clostridiales.Clostridiaceae_1	ZKSCAN1
73276	ENSG00000106261	rs35414630	0.285390901	0.087318616	0.45183445	0.140415111	0.238490387	-0.501582579	0.055648531	-0.164859568	0.221406901	0.288945542	0.073519967	0.110461197	0.336259092	0.100582316	0.998896274	0.990607199	Bacteria.Proteobacteria.Deltaproteobacteria.Desulfovibrionales.Desulfovibrionaceae.Desulfovibrio	ZKSCAN1
73277	ENSG00000106261	rs35414630	0.756715178	0.821177043	0.132161024	0.115127833	0.043207462	-0.057454341	-0.104808618	0.192684459	0.138883165	0.253161691	0.068736139	0.120657899	0.345609374	0.182418958	0.444181817	0.744602097	Bacteria.Firmicutes.Clostridia.Clostridiales.Peptostreptococcaceae	ZKSCAN1
73278	ENSG00000106261	rs35414630	0.337827665	0.272608899	0.562395543	0.638850675	0.135452393	-0.254246599	0.034934282	-0.061819435	0.140279226	0.229785364	0.059996149	0.131107622	0.162244971	0.083862359	0.99935717	0.960853802	Bacteria.Firmicutes.Erysipelotrichia.Erysipelotrichales.Erysipelotrichaceae.Erysipelotrichaceae_UCG_003	ZKSCAN1
73279	ENSG00000106261	rs35414630	0.517696978	0.711927511	0.958257292	0.334149652	0.121646238	0.178013858	-0.004379223	-0.24265645	0.18701984	0.479967506	0.08334572	0.249384392	0.430984936	0.307001009	0.973761534	0.933837527	Bacteria.Firmicutes.Bacilli	ZKSCAN1
73280	ENSG00000106261	rs35414630	0.590005305	0.644178344	0.533411809	0.156845202	0.076791642	-0.112295825	0.041004644	-0.235362534	0.141809382	0.242002486	0.065487339	0.164323083	0.30515278	0.160975129	0.977260763	0.903393321	Bacteria.Firmicutes.Negativicutes.Selenomonadales.Veillonellaceae.Veillonella	ZKSCAN1
73281	ENSG00000106261	rs35414630	0.354475567	0.374491441	0.124183341	0.271925158	0.124527042	-0.205834663	0.100845161	-0.140554724	0.133526107	0.23017767	0.064743811	0.126849145	0.156994985	0.109062077	0.938496413	0.997201293	Bacteria.Firmicutes.Clostridia.Clostridiales.Lachnospiraceae.Coprococcus_1	ZKSCAN1
73282	ENSG00000106261	rs35414630	0.451678311	0.812438033	0.900517884	0.118683554	0.132114734	0.072370771	-0.010239563	-0.289581416	0.174482668	0.303762017	0.081592449	0.183138765	0.368696288	0.281085091	0.991685497	0.950973549	Bacteria.Firmicutes.Bacilli.Lactobacillales	ZKSCAN1
73283	ENSG00000106261	rs35414630	0.398453322	0.615926807	0.025400371	0.984518154	-0.144458167	-0.123364885	0.148943835	-0.0023323	0.169953728	0.244744739	0.065098537	0.119730152	0.316231535	0.248588648	0.212661268	0.976973979	Bacteria.Firmicutes.Clostridia.Clostridiales.Lachnospiraceae.Anaerostipes	ZKSCAN1
73284	ENSG00000106261	rs35414630	0.354867937	0.347258734	0.783145834	0.435838273	0.133728558	-0.219221554	-0.019430885	-0.110804738	0.143510328	0.231544968	0.070309188	0.141317239	0.161782633	0.100645954	0.997117901	0.950206352	Bacteria.Firmicutes.Clostridia.Clostridiales.Lachnospiraceae.Eubacterium_hallii_group	ZKSCAN1
73285	ENSG00000106261	rs35414630	0.467311116	0.943332067	0.069597794	0.360454108	-0.139660599	0.025079651	-0.112074985	0.112041692	0.191013242	0.351463129	0.060746105	0.121651696	0.396210451	0.398130295	0.952951676	0.925873833	Bacteria.Proteobacteria.Gammaproteobacteria.Enterobacteriales.Enterobacteriaceae.Citrobacter	ZKSCAN1
73286	ENSG00000106261	rs35414630	0.342559746	0.194345023	0.574633555	0.447341018	0.210314641	-0.370996246	0.051097183	-0.10367012	0.219969319	0.282906549	0.090583243	0.135606654	0.356485799	0.164693787	0.86219009	0.877723107	Bacteria.Firmicutes.Clostridia.Clostridiales.Ruminococcaceae.Ruminiclostridium_9	ZKSCAN1
73287	ENSG00000106261	rs35414630	0.56534781	0.561261186	0.160445105	0.763727745	-0.121592795	-0.167392775	0.130747184	0.055119242	0.210415115	0.286645824	0.092088608	0.182602877	0.382737055	0.312857473	0.76634727	0.865460714	Bacteria.Firmicutes.Erysipelotrichia.Erysipelotrichales.Erysipelotrichaceae	ZKSCAN1
73288	ENSG00000106261	rs35414630	0.583914508	0.795049212	0.679162658	0.448614603	0.082951183	-0.080804557	-0.020733864	0.077184713	0.150703825	0.309799348	0.049904009	0.101247076	0.24360818	0.20323492	0.955858825	0.966245262	Bacteria.Firmicutes.Clostridia.Clostridiales.Lachnospiraceae.Tyzzerella	ZKSCAN1
73289	ENSG00000106261	rs35414630	0.522079321	0.423350102	0.196146197	0.692107232	-0.158786731	-0.348749963	0.070073835	0.043559098	0.246704651	0.432850091	0.053654165	0.109509803	0.560913366	0.356385017	0.914353853	0.924558279	Bacteria.Firmicutes.Clostridia.Clostridiales.Ruminococcaceae.Faecalibacterium	ZKSCAN1
73290	ENSG00000106261	rs35414630	0.541004491	0.388524647	0.3381755	0.01263382	0.080399217	-0.190597976	0.047638288	-0.277627763	0.130828509	0.219553536	0.049371663	0.108235424	0.235198481	0.090762178	0.694594969	0.649030971	Bacteria.Firmicutes.Clostridia.Clostridiales.Lachnospiraceae.Lachnospiraceae_NK4A136_group	ZKSCAN1
73291	ENSG00000106261	rs35414630	0.505506709	0.735214891	0.575366389	0.109722685	0.093710011	-0.082791655	-0.039439473	0.277061101	0.139956562	0.243755528	0.070051355	0.170852911	0.246434854	0.186908926	0.998043854	0.956749585	Bacteria.Firmicutes.Clostridia.Clostridiales.Ruminococcaceaencultured	ZKSCAN1
73292	ENSG00000106261	rs35414630	0.400261269	0.294358665	0.929952816	0.820407698	0.115431118	-0.249149865	-0.005478941	0.027436433	0.136328359	0.235681872	0.062087432	0.120366428	0.196590743	0.088432823	0.995339941	0.95533137	Bacteria.Proteobacteria.Deltaproteobacteria.Desulfovibrionales.Desulfovibrionaceae.Bilophila	ZKSCAN1
73293	ENSG00000106261	rs35414630	0.498444059	0.506599505	0.762349363	0.534644966	0.095865782	-0.162371622	-0.018098195	-0.071293307	0.140822604	0.243129154	0.059598262	0.114205386	0.214546665	0.138520259	0.92697622	0.936854604	Bacteria.Firmicutes.Clostridia.Clostridiales.Ruminococcaceae.Ruminococcaceae_UCG_002	ZKSCAN1
73294	ENSG00000106261	rs35414630	0.770362076	0.163157668	0.819438833	0.233154244	0.063079311	-0.426888128	-0.019191958	-0.207741252	0.215197556	0.302648536	0.083737238	0.172616661	0.608188489	0.157402881	0.949374291	0.966332496	Bacteria.Firmicutes.Clostridia.Clostridiales.Ruminococcaceae.Ruminococcaceae_NK4A214_group	ZKSCAN1
73295	ENSG00000106261	rs35414630	0.59207451	0.37223719	0.80190703	0.857458291	0.089793046	-0.271242368	0.015993761	0.025255874	0.166748038	0.301884692	0.063490504	0.140057359	0.404523154	0.167728242	0.959667475	0.997216401	Bacteria.Firmicutes.Clostridia.Clostridiales.Ruminococcaceae.Subdoligranulum	ZKSCAN1
73296	ENSG00000106261	rs35414630	0.63722157	0.963756646	0.071032348	0.11780046	0.063278096	0.013932543	-0.0911665	0.169763111	0.133551036	0.305435041	0.04967308	0.107100292	0.262489682	0.239048118	0.886764336	0.772606143	Bacteria.Proteobacteria.Betaproteobacteria.Burkholderiales.Alcaligenaceae.Parasutterella	ZKSCAN1
73297	ENSG00000106261	rs35414630	0.878690464	0.565809142	0.566220398	0.887699305	0.030531675	-0.196038469	-0.040490187	0.018787901	0.199252008	0.339646526	0.070225799	0.132522774	0.495485854	0.299623809	0.997329664	0.92426646	Bacteria.Firmicutes.Negativicutes.Selenomonadales.Veillonellaceae.Megasphaera	ZKSCAN1
73298	ENSG00000106261	rs35414630	0.172925497	0.117176254	0.251863082	0.177977526	0.249780142	-0.397509647	-0.076597823	0.148084655	0.181261397	0.250346694	0.066254113	0.10874571	0.189802488	0.069234777	0.695600516	0.921658497	Bacteria.Proteobacteria.Betaproteobacteria	ZKSCAN1
73299	ENSG00000106261	rs35414630	0.826695558	0.829788002	0.725010808	0.331769244	0.049892571	0.086876385	-0.027321511	0.141604194	0.226963883	0.402502774	0.077333495	0.144810346	0.569488337	0.393899923	0.997594253	0.968019235	Bacteria.Firmicutes.Erysipelotrichia.Erysipelotrichales.Erysipelotrichaceae.Faecalitalea	ZKSCAN1
73300	ENSG00000106261	rs35414630	0.242420297	0.054409277	0.332997654	0.040616039	0.181695531	-0.498644594	0.07180249	-0.313928314	0.154018763	0.25454495	0.073616381	0.150267996	0.183317102	0.032969451	0.945687051	0.823043084	Bacteria.Firmicutes.Bacilli.Lactobacillales.Carnobacteriaceae.Granulicatella	ZKSCAN1
73301	ENSG00000106261	rs35414630	0.836752506	0.462892987	0.626276204	0.217002085	-0.097578914	0.435645709	0.041016716	-0.142087671	0.471675636	0.589938057	0.083827272	0.113976184	0.963392554	0.609538646	0.997187614	0.921529413	Bacteria.Bacteroidetes.Bacteroidia.Bacteroidales	ZKSCAN1
73302	ENSG00000106261	rs35414630	0.407063522	0.96628832	0.089408156	0.448359985	-0.181092061	0.019514936	-0.162323471	0.140948516	0.217010226	0.459964406	0.094139184	0.18478509	0.473623323	0.449416773	0.949062437	0.890821271	Bacteria.Firmicutes.Clostridia.Clostridiales.Ruminococcaceae.Ruminococcaceae_UCG_013	ZKSCAN1
73303	ENSG00000106261	rs35414630	0.525863595	0.267052919	0.917108513	0.444458876	0.116589746	-0.271256185	0.006261417	-0.07248794	0.182808358	0.24230436	0.059928138	0.094216918	0.340196164	0.164026281	0.792433901	0.888382771	Bacteria.Firmicutes.Clostridia.Clostridiales.Lachnospiraceae.Lachnospiraceae_UCG_010	ZKSCAN1
73304	ENSG00000106261	rs35414630	0.589475607	0.321724733	0.87554232	0.747117542	0.0934572	-0.241334831	-0.010895654	-0.038812769	0.172339175	0.241689853	0.069292695	0.119860844	0.309415572	0.135754635	0.956700712	0.998819627	Bacteria.Firmicutes.Clostridia.Clostridiales.Ruminococcaceae.Ruminococcaceae_UCG_003	ZKSCAN1
73305	ENSG00000106261	rs35414630	0.940039874	0.633413324	0.776774275	0.309454618	0.027170537	0.25892004	0.018763472	-0.114409238	0.359821037	0.540331102	0.065904659	0.111686668	0.950064971	0.656071244	0.999973618	0.989705988	Bacteria.Bacteroidetes.Bacteroidia.Bacteroidales.Bacteroidaceae.Bacteroides	ZKSCAN1
73306	ENSG00000106261	rs35414630	0.733126726	0.743805558	0.407198621	0.309703108	0.051931453	-0.088815363	-0.054507984	0.110024125	0.151652468	0.270602793	0.065338123	0.107461529	0.358654889	0.147657414	0.526251394	0.906139728	Bacteria.Firmicutes.Clostridia.Clostridiales.Peptostreptococcaceae.Intestinibacter	ZKSCAN1
73307	ENSG00000106261	rs35414630	0.562466205	0.08254667	0.906789581	0.14931804	0.121826117	-0.65902713	0.01084851	-0.330224682	0.209262154	0.373742543	0.092291335	0.226300779	0.504997919	0.089821157	0.99792254	0.986607256	Bacteria.Firmicutes.Clostridia.Clostridiales.Family_XIII.Family_XIII_AD3011_group	ZKSCAN1
73308	ENSG00000106261	rs35414630	0.613315607	0.640811143	0.851824259	0.575702282	0.092675722	-0.137131039	-0.012754874	0.07507749	0.182505988	0.292541363	0.068012785	0.133468278	0.450174427	0.253345743	0.996596763	0.999791394	Bacteria.Firmicutes.Clostridia.Clostridiales.Ruminococcaceae.Ruminococcaceae_UCG_005	ZKSCAN1
73309	ENSG00000106261	rs35414630	0.399176558	0.215703704	0.638757309	0.271624224	0.11463745	-0.291535384	0.039508588	-0.225791413	0.135078067	0.23318839	0.083767071	0.203645267	0.174569476	0.059830555	0.999276643	0.988728768	Bacteria.Firmicutes.Clostridia.Clostridiales.Ruminococcaceae.Ruminiclostridium_5	ZKSCAN1
73310	ENSG00000106261	rs35414630	0.449974157	0.35090605	0.899152589	0.822019084	0.12741894	-0.280711036	0.008783032	-0.033181388	0.167645991	0.298758778	0.069033706	0.146911382	0.338772639	0.15891896	0.632303831	0.985010266	Bacteria.Firmicutes.Clostridia.Clostridiales.Christensenellaceae	ZKSCAN1
73311	ENSG00000106261	rs35414630	0.601093483	0.361838397	0.492198749	0.664661206	0.076936374	-0.213909678	0.064848627	0.072936602	0.146434138	0.232931923	0.0938851	0.167487907	0.231618806	0.103496735	0.756844653	0.916650172	Bacteria.Actinobacteria.Actinobacteria	ZKSCAN1
73312	ENSG00000106261	rs35414630	0.231468991	0.671485169	0.140679939	0.466510947	-0.603175677	0.263075423	0.147954236	-0.101255535	0.499366198	0.617487864	0.099201363	0.138237258	0.838155061	0.726469857	0.999135888	0.996172726	Bacteria.Firmicutes.Clostridia.Clostridiales.Ruminococcaceae	ZKSCAN1
73313	ENSG00000106261	rs35414630	0.761658701	0.694387683	0.180647694	0.56813095	-0.056150735	-0.114617098	0.116138294	-0.076946873	0.184354307	0.290421684	0.08581859	0.134117039	0.4017755	0.289017392	0.885681113	0.927561557	Bacteria.Firmicutes.Clostridia.Clostridiales.Lachnospiraceae.Blautia	ZKSCAN1
73314	ENSG00000106261	rs35414630	0.995958855	0.985968115	0.536223033	0.520296558	-0.001170328	-0.007605687	0.042491858	-0.076496501	0.230181825	0.430793654	0.068332608	0.118342449	0.675358957	0.401913285	0.996566686	0.997858307	Bacteria.Proteobacteria.Gammaproteobacteria	ZKSCAN1
73315	ENSG00000106261	rs35414630	0.335821413	0.324795475	0.400138007	0.524097893	0.132574591	-0.231456194	0.048226701	-0.071049548	0.136725895	0.233283611	0.056942512	0.110927903	0.146153966	0.100774931	0.998277807	0.999325446	Bacteria.Bacteroidetes.Bacteroidia.Bacteroidales.Porphyromonadaceae.Parabacteroides	ZKSCAN1
73316	ENSG00000106261	rs35414630	0.273100343	0.059285339	0.403829807	0.047100283	0.16965842	-0.488987619	0.063533028	-0.306437198	0.153494146	0.254719427	0.075609045	0.151413192	0.201822797	0.033688383	0.991744893	0.856262504	Bacteria.Firmicutes.Bacilli.Lactobacillales.Carnobacteriaceae	ZKSCAN1
73317	ENSG00000106261	rs35414630	0.715632649	0.918699943	0.928830712	0.235536477	0.085931118	0.035168721	-0.008942269	0.183181729	0.234852774	0.343213506	0.099731958	0.152995211	0.535670085	0.332965254	0.887763285	0.942166966	Bacteria.Firmicutes.Clostridia.Clostridiales.Lachnospiraceae.Lachnospiraceae_ND3007_group	ZKSCAN1
73318	ENSG00000106261	rs35414630	0.353482255	0.246021094	0.378631223	0.476117679	0.12638379	-0.284936901	-0.049285023	0.095857424	0.135235779	0.243404544	0.055596806	0.133745604	0.154487501	0.07154557	0.975933082	0.876400804	Bacteria.Bacteroidetes.Bacteroidia.Bacteroidales.Rikenellaceae.Alistipes	ZKSCAN1
73319	ENSG00000106261	rs35414630	0.551108205	0.568450895	0.153365667	0.76889431	-0.126221633	-0.164346222	0.132885153	0.053784755	0.210642748	0.286690159	0.091985666	0.182288885	0.379415822	0.320327893	0.778495902	0.867878034	Bacteria.Firmicutes.Erysipelotrichia.Erysipelotrichales	ZKSCAN1
73320	ENSG00000106261	rs35414630	0.477481161	0.414340015	0.143812944	0.343020841	0.095837675	-0.189925735	-0.08322611	0.093344519	0.134133997	0.231181607	0.056249399	0.097723548	0.202484071	0.115184059	0.823938752	0.873010639	Bacteria.Fusobacteria.Fusobacteriia.Fusobacteriales	ZKSCAN1
73321	ENSG00000106261	rs35414630	0.572270592	0.533787594	0.360834426	0.412283146	0.079233134	-0.157567316	0.054331835	-0.084923409	0.139596408	0.251878129	0.059039004	0.102914019	0.255851274	0.127091216	0.963852447	0.97562022	Bacteria.Bacteroidetes.Bacteroidia.Bacteroidales.Porphyromonadaceae	ZKSCAN1
73322	ENSG00000106261	rs35414630	0.625048889	0.331567835	0.98676515	0.655444366	0.108489325	-0.258066161	-0.001176967	-0.037757011	0.220935855	0.263798494	0.070679697	0.084227052	0.428849726	0.180283022	0.890468317	0.963691268	Bacteria.Bacteroidetes.Bacteroidia.Bacteroidales.Prevotellaceae.Prevotella_9	ZKSCAN1
73323	ENSG00000106261	rs35414630	0.512706478	0.964768402	0.525656562	0.049519438	0.089133642	0.011281225	-0.0368757	0.242603052	0.135411369	0.254418804	0.057790716	0.121212385	0.229598154	0.189880189	0.548276301	0.783116999	Bacteria.Firmicutes.Clostridia.Clostridiales.Lachnospiraceae.Lachnospira	ZKSCAN1
73324	ENSG00000106261	rs35414630	0.194797271	0.404786476	0.294713117	0.968540681	0.217371868	-0.255326805	0.105813629	-0.009013905	0.165929169	0.304480472	0.100167923	0.227676511	0.189999393	0.148689486	0.999739884	0.91516436	Bacteria.Actinobacteria.Coriobacteriia.Coriobacteriales.Coriobacteriaceae	ZKSCAN1
73325	ENSG00000106261	rs35414630	0.625619177	0.442894839	0.137706626	0.322838935	0.066995701	-0.176517614	0.099292294	-0.154714797	0.136660698	0.228640994	0.066066895	0.155302293	0.229812005	0.12466472	0.625195378	0.94720491	Bacteria.Firmicutes.Clostridia.Clostridiales.Lachnospiraceae.Dorea	ZKSCAN1
73326	ENSG00000106261	rs35414630	0.402717606	0.29292668	0.783823886	0.802660483	0.143223754	-0.272780528	0.019544166	-0.038025934	0.170042145	0.257264341	0.070946716	0.151540565	0.245803714	0.122880614	0.987251266	0.998719086	Bacteria.Firmicutes.Bacilli.Bacillales.Family_XI.Gemella	ZKSCAN1
73327	ENSG00000106261	rs35414630	0.037395602	0.380582406	0.04752336	0.986825541	0.449864874	-0.283002696	0.147560799	0.001887964	0.211703904	0.320563645	0.073054825	0.113896556	0.11586175	0.256261892	0.999878354	0.998275086	Bacteria.Bacteroidetes.Bacteroidia.Bacteroidales.Porphyromonadaceae.Barnesiella	ZKSCAN1
73328	ENSG00000106261	rs35414630	0.07446577	0.770678406	0.114804884	0.667804426	0.51495779	-0.128516215	-0.159945597	-0.071066133	0.284052714	0.43906079	0.100066251	0.164839074	0.294349738	0.524268481	0.811573392	0.916102393	Bacteria.Firmicutes.Negativicutes.Selenomonadales	ZKSCAN1
73329	ENSG00000106261	rs35414630	0.144724309	0.124020663	0.181732125	0.177450975	0.249438055	-0.377129264	-0.086360214	0.145646271	0.168975537	0.242014915	0.063975525	0.106823452	0.146768477	0.067184074	0.577406671	0.970296561	Bacteria.Proteobacteria.Betaproteobacteria.Burkholderiales	ZKSCAN1
73330	ENSG00000106261	rs35414630	0.405398508	0.416026746	0.962091145	0.856915211	0.113757631	-0.214362658	0.002949022	-0.025749488	0.135835251	0.261876816	0.061807302	0.142246718	0.183833039	0.102247114	0.998525812	0.997174658	Bacteria.Proteobacteria.Deltaproteobacteria.Desulfovibrionales.Desulfovibrionaceae	ZKSCAN1
73331	ENSG00000106261	rs35414630	0.400980881	0.855998193	0.527855698	0.223319603	0.11538845	0.05446351	0.045330774	0.174122896	0.13648745	0.298932854	0.07142145	0.141621885	0.203029361	0.207838831	0.944382312	0.983925624	Bacteria.Actinobacteria.Actinobacteria.Bifidobacteriales.Bifidobacteriaceae	ZKSCAN1
73332	ENSG00000106261	rs35414630	0.873781409	0.563802424	0.42435981	0.029236606	-0.037412406	0.177646752	0.058379291	-0.261449759	0.234582766	0.306195062	0.072616119	0.117264181	0.615358163	0.284859676	0.9994853	0.999502343	Bacteria.Firmicutes.Clostridia.Clostridiales.Lachnospiraceae.Ruminococcus_gnavus_group	ZKSCAN1
73333	ENSG00000106261	rs35414630	0.435221733	0.214195859	0.941526078	0.214026104	0.113468467	-0.292286522	-0.005284555	0.200514207	0.144519341	0.233012671	0.071765818	0.159791275	0.209435954	0.080820817	0.927023923	0.879545817	Bacteria.Firmicutes.Clostridia.Clostridiales.Lachnospiraceae.Fusicatenibacter	ZKSCAN1
73334	ENSG00000106261	rs35414630	0.329607435	0.194071432	0.654634637	0.300082101	0.144465026	-0.306410201	0.036338697	0.184317795	0.147072152	0.233510702	0.080859607	0.176449999	0.175115562	0.062645604	0.907684411	0.997132292	Bacteria.Firmicutes.Bacilli.Bacillales	ZKSCAN1
73335	ENSG00000106261	rs35414630	0.819165986	0.675754094	0.077503526	0.179576715	0.031876929	-0.100372722	0.101902916	-0.181689215	0.138869943	0.238891521	0.056809811	0.133922099	0.265975368	0.189685458	0.893190239	0.987424055	Bacteria.Proteobacteria.Gammaproteobacteria.Pasteurellales.Pasteurellaceae	ZKSCAN1
73336	ENSG00000106261	rs35414630	0.531558329	0.649967203	0.766066483	0.555368197	0.094777147	-0.131613758	0.015821948	-0.054443808	0.150680881	0.2886774	0.052956445	0.09184092	0.306622107	0.188844193	0.999492402	0.999741582	Bacteria.Proteobacteria.Gammaproteobacteria.Enterobacteriales.Enterobacteriaceae.Escherichia_Shigella	ZKSCAN1
73337	ENSG00000106261	rs35414630	0.691034255	0.530898382	0.562355146	0.350153515	-0.279907696	0.5308571	0.066800193	-0.146178163	0.701123236	0.842620634	0.114710788	0.15533192	0.997454612	0.852180689	0.997650199	0.999159905	Bacteria.Firmicutes.Clostridia.Clostridiales	ZKSCAN1
73338	ENSG00000106261	rs35414630	0.891894226	0.656822367	0.141129195	0.25946941	-0.022110197	-0.108412573	-0.106931937	0.112349685	0.162049285	0.242882706	0.071778927	0.098761483	0.424472162	0.212579341	0.838124876	0.895971252	Bacteria.Proteobacteria.Gammaproteobacteria.Pseudomonadales.Pseudomonadaceae.Pseudomonas	ZKSCAN1
73339	ENSG00000106261	rs35414630	0.241171223	0.933076425	0.390291912	0.387519712	0.236033656	-0.029127685	-0.065935126	-0.122277925	0.199544031	0.345521098	0.076237205	0.140554628	0.288773221	0.343861678	0.774193682	0.897490053	Bacteria.Firmicutes.Negativicutes.Selenomonadales.Veillonellaceae	ZKSCAN1
73340	ENSG00000106261	rs35414630	0.427427721	0.818896199	0.87746153	0.280485772	0.133968692	-0.065171059	-0.012933538	-0.206562627	0.167753341	0.283483273	0.083551953	0.189804717	0.347258248	0.262322973	0.994136952	0.976249604	Bacteria.Firmicutes.Bacilli.Lactobacillales.Streptococcaceae	ZKSCAN1
73341	ENSG00000106261	rs35414630	0.421345769	0.486893128	0.875511699	0.601173396	0.122944651	-0.185069656	0.009660208	-0.05133741	0.151931412	0.26467036	0.061420432	0.09773276	0.176745067	0.140487586	0.968802863	0.997181136	Bacteria.Bacteroidetes.Bacteroidia.Bacteroidales.Prevotellaceae	ZKSCAN1
73342	ENSG00000106261	rs35414630	0.219887358	0.418033385	0.346370528	0.979622827	0.202537619	-0.246590952	0.097783885	-0.005850757	0.163499613	0.302555694	0.103089384	0.228186304	0.202533822	0.146672391	0.999005033	0.949522544	Bacteria.Actinobacteria.Coriobacteriia.Coriobacteriales	ZKSCAN1
73343	ENSG00000106261	rs35414630	0.24679018	0.387051426	0.401686093	0.88106661	0.18227835	-0.24760536	0.047155788	-0.015753183	0.155965841	0.284332317	0.055862376	0.104876643	0.20192841	0.163646067	0.959597159	0.99789802	Bacteria.Verrucomicrobia	ZKSCAN1
73344	ENSG00000106261	rs35414630	0.506512697	0.87330871	0.936563216	0.241272428	0.110582636	-0.045234703	0.006646327	-0.224439187	0.165548349	0.282562601	0.083184298	0.189783258	0.363150017	0.272779763	0.980868542	0.978704417	Bacteria.Firmicutes.Bacilli.Lactobacillales.Streptococcaceae.Streptococcus	ZKSCAN1
73345	ENSG00000106261	rs35414630	0.449047452	0.209732827	0.818285244	0.441918381	0.141887394	-0.428277421	0.022219016	-0.185471722	0.186299317	0.3380673	0.096318191	0.239723242	0.381334785	0.127232276	0.998820086	0.961415255	Bacteria.Firmicutes.Clostridia.Clostridiales.Family_XIII	ZKSCAN1
73346	ENSG00000106261	rs35414630	0.85450016	0.808701978	0.490782412	0.147328407	0.032819106	0.075365713	-0.03596341	0.144301441	0.178257917	0.310033456	0.051895744	0.098397225	0.497491966	0.297247322	0.872908214	0.998607976	Bacteria.Firmicutes.Clostridia.Clostridiales.Lachnospiraceae.Tyzzerella_4	ZKSCAN1
73347	ENSG00000106261	rs35414630	0.470291859	0.71382061	0.129417395	0.043530742	0.095225488	-0.086478511	-0.109241035	0.396410803	0.131119181	0.234782447	0.07112524	0.192549861	0.20515654	0.194923969	0.999670759	0.975906693	Bacteria.Firmicutes.Clostridia.Clostridiales.Ruminococcaceae.Flavonifractor	ZKSCAN1
73348	ENSG00000106261	rs35414630	0.556809719	0.267141577	0.203164273	0.03267573	-0.131153872	0.415299253	-0.102208433	0.278285182	0.222053781	0.371042788	0.079506101	0.127495293	0.497917178	0.199798336	0.958034317	0.997513341	Bacteria.Firmicutes.Clostridia.Clostridiales.Lachnospiraceae.Eubacterium_xylanophilum_group	ZKSCAN1
73349	ENSG00000106261	rs35414630	0.23857518	0.178105806	0.285366751	0.276738035	0.17217307	-0.319683181	-0.055453307	0.139247119	0.144745699	0.23482919	0.051478485	0.126947585	0.169702627	0.07786195	0.666659145	0.802301482	Bacteria.Firmicutes.Clostridia.Clostridiales.Lachnospiraceae.Roseburia	ZKSCAN1
73350	ENSG00000106261	rs35414630	0.669223371	0.446070661	0.550541907	0.306556335	-0.322641158	0.756048865	0.072218667	-0.18317656	0.751790741	0.98618406	0.12034918	0.177740837	0.999435429	0.978835395	0.999968393	0.999515331	Bacteria.Firmicutes	ZKSCAN1
73351	ENSG00000106261	rs35414630	0.652092873	0.669089635	0.920664121	0.148561704	0.092915336	0.150484716	-0.00784441	0.199681281	0.20513361	0.3504957	0.07845601	0.136581703	0.454262673	0.279130975	0.865007382	0.996502544	Bacteria.Firmicutes.Clostridia.Clostridiales.Family_XI	ZKSCAN1
73352	ENSG00000106261	rs35414630	0.6992784	0.735197692	0.768362516	0.694853186	0.074773102	-0.124439504	-0.020354385	0.056738757	0.192710512	0.366350549	0.068822555	0.143998306	0.521325734	0.291200754	0.999985325	0.999758873	Bacteria.Firmicutes.Clostridia.Clostridiales.Ruminococcaceae.Ruminococcaceae_UCG_014	ZKSCAN1
73353	ENSG00000106261	rs35414630	0.897965202	0.602016444	0.936799484	0.355152952	0.076460305	0.394935733	0.008711423	-0.149504829	0.593937738	0.753601921	0.109439167	0.160536276	0.954184916	0.750806388	0.999826541	0.999832315	Bacteria.Firmicutes.Clostridia.Clostridiales.Lachnospiraceae	ZKSCAN1
73354	ENSG00000106261	rs35414630	0.836902713	0.46296096	0.626459246	0.217047253	-0.097506103	0.435601625	0.040999097	-0.142075818	0.471764093	0.589968367	0.083835808	0.113978007	0.964010774	0.607315688	0.997675757	0.924386311	Bacteria.Bacteroidetes	ZKSCAN1
73355	ENSG00000106261	rs35414630	0.354433685	0.712543174	0.651186474	0.507584008	0.170764661	-0.110884281	0.030622298	0.072836994	0.183089091	0.299641182	0.067417913	0.109317319	0.31917429	0.331679665	0.724420595	0.986779001	Bacteria.Firmicutes.Clostridia.Clostridiales.Ruminococcaceae.Ruminococcus_1	ZKSCAN1
73356	ENSG00000106261	rs35414630	0.961873556	0.794686183	0.510764384	0.218006454	0.010019628	0.090423435	-0.050537741	0.192785632	0.208797774	0.346050194	0.07642309	0.154985785	0.602066533	0.373020171	0.981084248	0.998600531	Bacteria.Firmicutes.Clostridia.Clostridiales.Ruminococcaceae.Ruminiclostridium_6	ZKSCAN1
73357	ENSG00000106261	rs35414630	0.428008029	0.276949803	0.909727713	0.585261514	0.116731351	-0.254911476	0.006371176	-0.062422445	0.146353627	0.232498863	0.05597365	0.11381601	0.243800256	0.09415965	0.923839385	0.9860779	Bacteria.Firmicutes.Negativicutes.Selenomonadales.Acidaminococcaceae	ZKSCAN1
73358	ENSG00000106261	rs35414630	0.569390589	0.284969766	0.778747454	0.601800798	0.088358681	-0.258160604	-0.015907438	-0.060988335	0.15451157	0.23945681	0.056385261	0.116306502	0.269853772	0.112090425	0.78582687	0.990268195	Bacteria.Firmicutes.Negativicutes.Selenomonadales.Acidaminococcaceae.Phascolarctobacterium	ZKSCAN1
73359	ENSG00000106261	rs35414630	0.893611895	0.957527671	0.599080463	0.427112908	0.027980233	-0.018875688	-0.045389528	0.127072867	0.208403461	0.353066449	0.085913882	0.159009636	0.618634182	0.429921661	0.99991226	0.982046009	Bacteria.Actinobacteria.Coriobacteriia.Coriobacteriales.Coriobacteriaceae.Collinsella	ZKSCAN1
73360	ENSG00000106261	rs35414630	0.905292461	0.45744036	0.273346245	0.98297314	-0.021609761	-0.202721819	-0.078359328	0.002590767	0.180920468	0.271189345	0.070930304	0.120928839	0.455277057	0.216473824	0.67526391	0.947956445	Bacteria.Bacteroidetes.Bacteroidia.Bacteroidales.Porphyromonadaceae.Odoribacter	ZKSCAN1
73361	ENSG00000106261	rs35414630	0.082848688	0.879467496	0.100549756	0.039045825	0.28972981	-0.039647904	-0.093696051	-0.286491898	0.164474808	0.260426516	0.056244131	0.136017895	0.118964921	0.265067394	0.5491132	0.84031012	Bacteria.Firmicutes.Clostridia.Clostridiales.Lachnospiraceae.Lachnoclostridium	ZKSCAN1
73362	ENSG00000106261	rs35414630	0.873523939	0.833816098	0.018574853	0.152972087	-0.022582779	-0.052232511	0.148758727	-0.189613936	0.14130749	0.247953797	0.061607368	0.131126765	0.310955992	0.21873509	0.999694213	0.857951124	Bacteria.Firmicutes.Clostridia.Clostridiales.Lachnospiraceaencultured	ZKSCAN1
73363	ENSG00000106261	rs35414630	0.406840637	0.4169408	0.946011087	0.851232472	0.113495071	-0.214009998	0.004262288	-0.026840492	0.135940968	0.261961907	0.062700136	0.142545321	0.183989097	0.108590893	0.997604342	0.996621608	Bacteria.Proteobacteria.Deltaproteobacteria	ZKSCAN1
73364	ENSG00000106261	rs35414630	0.843074432	0.378259175	0.439043685	0.684842239	0.034119771	-0.225057181	0.083649263	0.073207808	0.1716671	0.253680358	0.107436192	0.179568095	0.367971164	0.127834239	0.779800037	0.958212988	Bacteria.Actinobacteria	ZKSCAN1
73365	ENSG00000106261	rs35414630	0.728082971	0.448014712	0.310632322	0.454996513	0.05174729	-0.179594315	-0.075630807	0.077547404	0.14819667	0.235270331	0.074012413	0.103174596	0.257825545	0.099707456	0.987128526	0.935449612	Bacteria.Proteobacteria.Gammaproteobacteria.Pseudomonadales	ZKSCAN1
73366	ENSG00000106261	rs35414630	0.439605122	0.880779204	0.834023218	0.338659508	0.144815099	-0.045591287	0.0135294	0.102207765	0.18622488	0.302786159	0.064306994	0.106033662	0.355016386	0.327613013	0.999858829	0.929555963	Bacteria.Proteobacteria.Betaproteobacteria.Neisseriales.Neisseriaceae.Eikenella	ZKSCAN1
73367	ENSG00000106261	rs35414630	0.824701983	0.658964236	0.760004581	0.072967513	0.054840985	0.142209308	-0.030283284	0.249700549	0.24659021	0.320740144	0.09871893	0.137004164	0.578634187	0.357143824	0.998891856	0.999590371	Bacteria.Firmicutes.Bacilli.Bacillales.Staphylococcaceae.Staphylococcus	ZKSCAN1
73368	ENSG00000106261	rs35414630	0.126126454	0.136091046	0.088324765	0.048512421	0.233336642	-0.342621799	-0.096712308	0.191074519	0.150592114	0.227020659	0.055893827	0.09503033	0.115952673	0.066289463	0.578533489	0.846676157	Bacteria.Proteobacteria.Betaproteobacteria.Burkholderiales.Alcaligenaceae	ZKSCAN1
73369	ENSG00000106261	rs35414630	0.353048393	0.246525079	0.383953046	0.480996282	0.126545342	-0.284879829	-0.048623194	0.094638266	0.135285848	0.243618292	0.055470381	0.133523029	0.153635391	0.070418085	0.97729231	0.890158219	Bacteria.Bacteroidetes.Bacteroidia.Bacteroidales.Rikenellaceae	ZKSCAN1
73370	ENSG00000106261	rs35414630	0.376931201	0.11192187	0.615433245	0.218767529	0.188452697	-0.673953787	0.041306488	-0.211425045	0.211826333	0.418221648	0.081833639	0.170255028	0.419309938	0.118424267	0.997947728	0.9977362	Bacteria.Actinobacteria.Actinobacteria.Micrococcales	ZKSCAN1
73371	ENSG00000106263	rs4721657	0.194187652	0.063290348	0.385350124	0.803557875	-0.178801579	0.279468199	-0.059408678	0.020448312	0.136298035	0.147908206	0.067975346	0.081870685	0.106478107	0.027117166	0.984086407	0.997201293	Bacteria.Firmicutes.Clostridia.Clostridiales.Lachnospiraceae.Coprococcus_1	EIF3B
73372	ENSG00000106263	rs4721657	0.526710624	0.210193525	0.577208062	0.458158934	-0.110161263	0.213122301	0.034493033	-0.040962904	0.173083912	0.168403512	0.061562875	0.054885775	0.304698981	0.10692221	0.982891669	0.998439902	Bacteria.Verrucomicrobia.Verrucomicrobiae.Verrucomicrobiales.Verrucomicrobiaceae.Akkermansia	EIF3B
73373	ENSG00000106263	rs4721657	0.238046999	0.366583733	0.813409437	0.447380308	-0.17622081	0.165460022	-0.015034024	-0.053255597	0.147980238	0.181976609	0.063437226	0.069667525	0.185707512	0.116183107	0.964058101	0.979585985	Bacteria.Firmicutes.Erysipelotrichia.Erysipelotrichales.Erysipelotrichaceae.Erysipelatoclostridium	EIF3B
73374	ENSG00000106263	rs4721657	0.897840549	0.400889171	0.255507134	0.615788872	-0.024063607	0.18269879	-0.096629152	0.055013555	0.186694874	0.216063309	0.084230968	0.109099177	0.522373023	0.173008444	0.967792983	0.975114706	Bacteria.Firmicutes.Bacilli.Lactobacillales	EIF3B
73375	ENSG00000106263	rs4721657	0.188926499	0.102072118	0.617856845	0.788140613	-0.205840313	0.299843901	-0.033242341	0.023496491	0.15503712	0.180812171	0.066312885	0.087076659	0.156333443	0.055346819	0.981744939	0.998719086	Bacteria.Firmicutes.Bacilli.Bacillales.Family_XI.Gemella	EIF3B
73376	ENSG00000106263	rs4721657	0.523783347	0.205061419	0.890069338	0.983327997	-0.144676378	0.276941661	0.013553025	0.001793741	0.225707989	0.216344606	0.097672887	0.085508531	0.436910489	0.170110478	0.902512719	0.913022003	Bacteria.Firmicutes.Clostridia.Clostridiales.Ruminococcaceae.Ruminiclostridium_9	EIF3B
73377	ENSG00000106263	rs4721657	0.128515911	0.070551773	0.353957732	0.78856292	-0.215801194	0.27008582	-0.067673907	-0.020297416	0.140168417	0.146902139	0.07248587	0.075375063	0.104465847	0.030172904	0.998043854	0.98261409	Bacteria.Firmicutes.Clostridia.Clostridiales.Ruminococcaceaencultured	EIF3B
73378	ENSG00000106263	rs4721657	0.579948976	0.500431016	0.014028491	0.16573723	0.092453252	0.113753291	-0.158552721	0.102708917	0.166207683	0.167877081	0.062799707	0.073270174	0.396925077	0.213433503	0.191185138	0.902313357	Bacteria.Firmicutes.Clostridia.Clostridiales.Lachnospiraceae.Anaerostipes	EIF3B
73379	ENSG00000106263	rs4721657	0.125944808	0.020702298	0.13630156	0.080764657	-0.211587088	0.366458805	-0.113188483	0.160463209	0.136488594	0.1545437	0.07503952	0.090458255	0.101187235	0.010809415	0.77292612	0.881717202	Bacteria.Actinobacteria.Actinobacteria.Bifidobacteriales.Bifidobacteriaceae.Bifidobacterium	EIF3B
73380	ENSG00000106263	rs4721657	0.934210248	0.764740007	0.14434573	0.059319782	0.015319123	0.054932341	-0.124099446	0.174497552	0.18485915	0.182791247	0.083987511	0.090910497	0.448731601	0.308243753	0.878984333	0.795182097	Bacteria.Firmicutes.Clostridia.Clostridiales.Lachnospiraceae.Blautia	EIF3B
73381	ENSG00000106263	rs4721657	0.399384987	0.214741523	0.823221334	0.934899687	-0.145434028	0.266204751	0.01330098	-0.006254851	0.171442073	0.212475933	0.059297869	0.076279826	0.336526832	0.124710183	0.999858829	0.957723236	Bacteria.Proteobacteria.Betaproteobacteria.Neisseriales.Neisseriaceae.Eikenella	EIF3B
73382	ENSG00000106263	rs4721657	0.20375816	0.056228685	0.275059462	0.587698653	-0.173865398	0.285873898	0.063024734	-0.032013134	0.135426821	0.147055972	0.057255483	0.058752299	0.119252865	0.023497552	0.843768011	0.912318654	Bacteria.Fusobacteria.Fusobacteriia.Fusobacteriales.Fusobacteriaceae.Fusobacterium	EIF3B
73383	ENSG00000106263	rs4721657	0.23428624	0.134108832	0.497459726	0.217042384	-0.163757352	0.228905635	0.051552089	-0.092244921	0.136402951	0.150891028	0.075553889	0.074001189	0.160417128	0.043601332	0.629337141	0.781697817	Bacteria.Firmicutes.Clostridia.Clostridiales.Peptostreptococcaceae	EIF3B
73384	ENSG00000106263	rs4721657	0.311571589	0.076672458	0.403977071	0.344412206	-0.141731859	0.270155593	-0.047120488	0.057441412	0.138970645	0.150175821	0.056094563	0.060310988	0.160832811	0.029039147	0.745890663	0.812852596	Bacteria.Firmicutes.Negativicutes.Selenomonadales.Veillonellaceae.Dialister	EIF3B
73385	ENSG00000106263	rs4721657	0.861704516	0.465972944	0.184610732	0.439643489	0.035795576	0.145431437	0.090930998	-0.04990512	0.204667051	0.198307152	0.06781193	0.064180864	0.445285188	0.24476735	0.528483862	0.888382771	Bacteria.Firmicutes.Clostridia.Clostridiales.Lachnospiraceae.Lachnospiraceae_UCG_010	EIF3B
73386	ENSG00000106263	rs4721657	0.649778262	0.397693523	0.813782078	0.470480136	-0.11937244	0.18209868	0.021216598	-0.052283304	0.261676078	0.213890808	0.089707661	0.07202131	0.464247124	0.263523324	0.999878354	0.976750668	Bacteria.Bacteroidetes.Bacteroidia.Bacteroidales.Porphyromonadaceae.Barnesiella	EIF3B
73387	ENSG00000106263	rs4721657	0.094049002	0.058005711	0.257522819	0.300597825	-0.323248583	0.440831943	-0.100112694	0.096901439	0.190227356	0.228441315	0.087641908	0.092864961	0.187584646	0.0577973	0.789925492	0.942166966	Bacteria.Firmicutes.Clostridia.Clostridiales.Lachnospiraceae.Lachnospiraceae_ND3007_group	EIF3B
73388	ENSG00000106263	rs4721657	0.47391192	0.485436233	0.943664799	0.613354432	-0.155793143	0.171507298	0.005843684	-0.044400854	0.216283954	0.244453395	0.082377176	0.087448039	0.460094304	0.285934041	0.970853663	0.997513341	Bacteria.Firmicutes.Clostridia.Clostridiales.Lachnospiraceae.Eubacterium_xylanophilum_group	EIF3B
73389	ENSG00000106263	rs4721657	0.436880344	0.090430239	0.118329763	0.173401707	-0.109578094	0.251512871	0.102978897	-0.087662844	0.140072132	0.146339665	0.065062794	0.063687045	0.196470659	0.03527769	0.890867366	0.861283753	Bacteria.Firmicutes.Clostridia.Clostridiales.Ruminococcaceae.Ruminococcaceae_UCG_002	EIF3B
73390	ENSG00000106263	rs4721657	0.812080054	0.322957426	0.053892345	0.39084007	0.040481826	0.168070451	0.134244339	-0.061386605	0.169584495	0.168750294	0.068376879	0.071060622	0.370970884	0.135974065	0.715129427	0.989115288	Bacteria.Firmicutes.Clostridia.Clostridiales.Ruminococcaceae.Ruminococcaceae_UCG_003	EIF3B
73391	ENSG00000106263	rs4721657	0.616540566	0.826377737	0.897342386	0.452279189	-0.221786322	-0.118970091	0.013699848	0.09876723	0.440771793	0.540194035	0.105770078	0.130615119	0.816098831	0.665704237	0.999330493	0.996754281	Bacteria.Proteobacteria	EIF3B
73392	ENSG00000106263	rs4721657	0.26135079	0.176892442	0.662262977	0.811150511	-0.239503454	0.316749196	-0.030977146	0.017722532	0.211377375	0.232014344	0.070595446	0.073869792	0.324056766	0.155109648	0.998896274	0.997147204	Bacteria.Proteobacteria.Deltaproteobacteria.Desulfovibrionales.Desulfovibrionaceae.Desulfovibrio	EIF3B
73393	ENSG00000106263	rs4721657	0.797699669	0.766304422	0.284215476	0.445351363	0.065874879	0.084319038	0.102591803	-0.082957556	0.255945566	0.282514038	0.095008766	0.108037444	0.692217226	0.525290465	0.77270438	0.919745892	Bacteria.Firmicutes.Clostridia.Clostridiales.Ruminococcaceae.Anaerotruncus	EIF3B
73394	ENSG00000106263	rs4721657	0.411428434	0.103256435	0.421368184	0.682360257	-0.121756029	0.247780484	0.046404271	-0.024647649	0.147278577	0.1499432	0.057347827	0.059957121	0.197775781	0.041485653	0.901109924	0.894653119	Bacteria.Proteobacteria.Betaproteobacteria.Burkholderiales.Alcaligenaceae.Parasutterella	EIF3B
73395	ENSG00000106263	rs4721657	0.785504694	0.373862424	0.116224069	0.537187097	0.052596173	0.189027583	-0.148118461	0.06215575	0.192462821	0.211103066	0.093035954	0.100192357	0.443519971	0.241886542	0.76634727	0.845028287	Bacteria.Firmicutes.Erysipelotrichia.Erysipelotrichales.Erysipelotrichaceae	EIF3B
73396	ENSG00000106263	rs4721657	0.41261588	0.66948281	0.75948248	0.047768461	-0.137268607	0.075105763	-0.01952983	0.139792847	0.166467377	0.175151246	0.063521608	0.069287732	0.329943635	0.25697513	0.952164246	0.997216401	Bacteria.Firmicutes.Clostridia.Clostridiales.Ruminococcaceae.Subdoligranulum	EIF3B
73397	ENSG00000106263	rs4721657	0.823678952	0.415891557	0.075789747	0.35223456	0.039671767	0.151914029	0.133677687	-0.070335012	0.177329916	0.185532169	0.07408122	0.075065223	0.474948639	0.182979989	0.387868991	0.920289203	Bacteria.Firmicutes.Clostridia.Clostridiales.Christensenellaceae.Christensenellaceae_R_7_group	EIF3B
73398	ENSG00000106263	rs4721657	0.114350956	0.052010181	0.284104566	0.365971538	-0.24042826	0.358158628	-0.078855585	0.078030165	0.150226494	0.180943781	0.073010035	0.08570907	0.120845261	0.030805767	0.991744893	0.878260956	Bacteria.Firmicutes.Bacilli.Lactobacillales.Carnobacteriaceae	EIF3B
73399	ENSG00000106263	rs4721657	0.27953725	0.173881585	0.623029296	0.818239845	-0.271339461	0.321966435	-0.041757578	0.017604671	0.248830647	0.234173395	0.084543598	0.076295858	0.374430823	0.155614166	0.997594253	0.968948848	Bacteria.Firmicutes.Erysipelotrichia.Erysipelotrichales.Erysipelotrichaceae.Faecalitalea	EIF3B
73400	ENSG00000106263	rs4721657	0.400455642	0.470007666	0.844096699	0.567124933	-0.140888437	0.166569496	0.011748244	-0.041564772	0.166463419	0.229207787	0.059501827	0.072258255	0.305119266	0.172347219	0.994141038	0.99999132	Bacteria.Firmicutes.Clostridia.Clostridiales.Clostridiaceae_1	EIF3B
73401	ENSG00000106263	rs4721657	0.215684008	0.067093307	0.807692476	0.951228755	-0.180060694	0.280859745	-0.015074278	0.003698975	0.144017648	0.150819972	0.061679234	0.060243512	0.121729424	0.028262199	0.99935717	0.972449394	Bacteria.Firmicutes.Erysipelotrichia.Erysipelotrichales.Erysipelotrichaceae.Erysipelotrichaceae_UCG_003	EIF3B
73402	ENSG00000106263	rs4721657	0.925696431	0.30587702	0.211547847	0.740654405	0.018671561	0.23067699	-0.082495714	0.024085487	0.199432945	0.223515008	0.065381985	0.072458639	0.628484391	0.195890739	0.9994853	0.999502343	Bacteria.Firmicutes.Clostridia.Clostridiales.Lachnospiraceae.Ruminococcus_gnavus_group	EIF3B
73403	ENSG00000106263	rs4721657	0.091508619	0.049422604	0.251047587	0.264084251	-0.298960962	0.480574048	-0.071160954	0.101461627	0.174541065	0.240005225	0.061444565	0.090065836	0.155854214	0.04796933	0.804552221	0.947283106	Bacteria.Firmicutes.Erysipelotrichia.Erysipelotrichales.Erysipelotrichaceae.Clostridium_innocuum_group	EIF3B
73404	ENSG00000106263	rs4721657	0.958636271	0.567473282	0.269407684	0.592565237	0.011111902	0.149007951	-0.100975284	0.064535123	0.21342206	0.259276339	0.090647075	0.120002741	0.567426432	0.267516363	0.947998632	0.933837527	Bacteria.Firmicutes.Bacilli	EIF3B
73405	ENSG00000106263	rs4721657	0.703988009	0.221177259	0.231864299	0.572957148	-0.062001627	0.21769293	0.087686213	-0.042524733	0.162469578	0.176231401	0.072657186	0.075056368	0.370631228	0.093598345	0.880234504	0.907101516	Bacteria.Proteobacteria.Gammaproteobacteria.Pseudomonadales.Pseudomonadaceae.Pseudomonas	EIF3B
73406	ENSG00000106263	rs4721657	0.636291284	0.566430741	0.429910873	0.808750707	0.268416631	0.488599414	-0.076085018	-0.034765776	0.564940185	0.847882702	0.095788678	0.143053854	0.997454612	0.859961837	0.997650199	0.999159905	Bacteria.Firmicutes.Clostridia.Clostridiales	EIF3B
73407	ENSG00000106263	rs4721657	0.167385042	0.089248216	0.520759827	0.950218243	-0.243757062	0.291374936	0.035984874	0.003509718	0.174577944	0.16889603	0.055731783	0.055999373	0.17836337	0.05450354	0.997282517	0.999171204	Bacteria.Proteobacteria.Gammaproteobacteria.Enterobacteriales.Enterobacteriaceae	EIF3B
73408	ENSG00000106263	rs4721657	0.873286915	0.145863712	0.218392783	0.717726162	-0.029499628	0.376743654	0.072220136	0.028908604	0.184240086	0.255951175	0.058109116	0.079621349	0.522825531	0.120325823	0.981446852	0.946234759	Bacteria.Proteobacteria.Gammaproteobacteria.Enterobacteriales.Enterobacteriaceae.Citrobacter	EIF3B
73409	ENSG00000106263	rs4721657	0.838942314	0.432079527	0.252154496	0.412807823	-0.0361196	0.154775834	-0.098103191	0.090869661	0.177002725	0.195781601	0.084908102	0.110244297	0.503128188	0.165511331	0.981698993	0.976249604	Bacteria.Firmicutes.Bacilli.Lactobacillales.Streptococcaceae	EIF3B
73410	ENSG00000106263	rs4721657	0.232951008	0.065953078	0.673325453	0.570811345	-0.165235697	0.274806753	0.023195573	-0.036390761	0.137237525	0.14693587	0.05477057	0.063871472	0.116130886	0.028977461	0.998277807	0.999325446	Bacteria.Bacteroidetes.Bacteroidia.Bacteroidales.Porphyromonadaceae.Parabacteroides	EIF3B
73411	ENSG00000106263	rs4721657	0.334426494	0.071302672	0.165081508	0.903557046	-0.134386863	0.292145791	-0.074527071	-0.009030867	0.138192599	0.159335056	0.053082292	0.074240752	0.157872663	0.032390177	0.914489909	0.995634428	Bacteria.Proteobacteria.Gammaproteobacteria.Pasteurellales.Pasteurellaceae.Haemophilus	EIF3B
73412	ENSG00000106263	rs4721657	0.561176338	0.110121425	0.763138831	0.530679468	-0.127153219	0.39437891	0.02604762	0.060143385	0.217691725	0.243476694	0.086071081	0.095413595	0.536202263	0.122512347	0.948905015	0.966332496	Bacteria.Firmicutes.Clostridia.Clostridiales.Ruminococcaceae.Ruminococcaceae_NK4A214_group	EIF3B
73413	ENSG00000106263	rs4721657	0.588395569	0.298638675	0.988140006	0.546944875	-0.167500558	0.642726239	-0.000871574	-0.068112611	0.307982293	0.613440435	0.058408111	0.11248694	0.9002875	0.490545486	0.999973618	0.989705988	Bacteria.Bacteroidetes.Bacteroidia.Bacteroidales.Bacteroidaceae.Bacteroides	EIF3B
73414	ENSG00000106263	rs4721657	0.239961351	0.038386312	0.305168814	0.101541701	-0.161042351	0.313834323	0.063249503	-0.113020719	0.135792479	0.148478613	0.061195349	0.068046153	0.14099822	0.018160933	0.995339941	0.95316496	Bacteria.Proteobacteria.Deltaproteobacteria.Desulfovibrionales.Desulfovibrionaceae.Bilophila	EIF3B
73415	ENSG00000106263	rs4721657	0.189134758	0.155038752	0.715786674	0.739971571	-0.190332575	0.23200216	-0.025820133	-0.022925226	0.143425246	0.161260266	0.070607353	0.068780076	0.149675371	0.044355885	0.645166232	0.982165009	Bacteria.Firmicutes.Clostridia.Clostridiales.Peptostreptococcaceae.Intestinibacter	EIF3B
73416	ENSG00000106263	rs4721657	0.14650993	0.350619782	0.43974946	0.988424675	-0.257136632	0.264976317	0.054533675	-0.001930031	0.17497754	0.28184376	0.070149778	0.132521147	0.214301464	0.210954571	0.99759175	0.990035446	Bacteria.Firmicutes.Clostridia.Clostridiales.Lachnospiraceae.Lachnospiraceae_UCG_008	EIF3B
73417	ENSG00000106263	rs4721657	0.484963956	0.211063468	0.814930407	0.644296832	-0.138081469	0.22949835	0.017877588	-0.033064301	0.196597145	0.181693752	0.076067687	0.071280576	0.398184707	0.114593845	0.996596763	0.999791394	Bacteria.Firmicutes.Clostridia.Clostridiales.Ruminococcaceae.Ruminococcaceae_UCG_005	EIF3B
73418	ENSG00000106263	rs4721657	0.25285113	0.192886959	0.729812644	0.594097695	-0.159997672	0.228256407	-0.024812725	0.056231841	0.138683212	0.173482877	0.071534083	0.104998401	0.132251147	0.063780378	0.997117901	0.950206352	Bacteria.Firmicutes.Clostridia.Clostridiales.Lachnospiraceae.Eubacterium_hallii_group	EIF3B
73419	ENSG00000106263	rs4721657	0.360442815	0.090536401	0.603383244	0.583234996	-0.13384776	0.256251767	-0.032701087	-0.042992985	0.145324668	0.14914715	0.062635104	0.077967454	0.220503085	0.034388173	0.977260763	0.976394474	Bacteria.Firmicutes.Negativicutes.Selenomonadales.Veillonellaceae.Veillonella	EIF3B
73420	ENSG00000106263	rs4721657	0.1982792	0.043192734	0.178669616	0.078733429	-0.173830908	0.297517594	-0.126691971	0.172560536	0.133742376	0.144273705	0.093186568	0.096608482	0.112166079	0.017360824	0.999276643	0.988728768	Bacteria.Firmicutes.Clostridia.Clostridiales.Ruminococcaceae.Ruminiclostridium_5	EIF3B
73421	ENSG00000106263	rs4721657	0.647420875	0.945424481	0.25549544	0.418596311	0.137231509	-0.02511747	-0.111622425	0.117668253	0.29866543	0.365511324	0.097298084	0.144549123	0.674151086	0.576383843	0.852266067	0.876271118	Bacteria.Firmicutes.Negativicutes.Selenomonadales	EIF3B
73422	ENSG00000106263	rs4721657	0.738555375	0.47169754	0.199226589	0.72652802	0.077993202	0.153528667	-0.105367468	0.030751585	0.232678223	0.212072502	0.081241266	0.087546061	0.513056262	0.216849829	0.710816303	0.902947316	Bacteria.Firmicutes.Negativicutes.Selenomonadales.Veillonellaceae	EIF3B
73423	ENSG00000106263	rs4721657	0.074150859	0.038550546	0.132300496	0.255171583	-0.272226623	0.379776777	-0.106919063	0.096636064	0.14999403	0.179834104	0.070145956	0.084176942	0.089299167	0.025692856	0.945687051	0.843195115	Bacteria.Firmicutes.Bacilli.Lactobacillales.Carnobacteriaceae.Granulicatella	EIF3B
73424	ENSG00000106263	rs4721657	0.522467648	0.074873469	0.402971324	0.699700444	-0.100322813	0.292723521	0.044269185	0.020797967	0.15601613	0.161699887	0.05258702	0.05368127	0.228664671	0.034611073	0.955858825	0.969939639	Bacteria.Firmicutes.Clostridia.Clostridiales.Lachnospiraceae.Tyzzerella	EIF3B
73425	ENSG00000106263	rs4721657	0.48563055	0.89496022	0.943939015	0.16492406	-0.196711987	-0.035571141	0.005184969	0.100646277	0.280503595	0.268363931	0.073449535	0.071658724	0.747640442	0.540505108	0.998803525	0.997226571	Bacteria.Firmicutes.Clostridia.Clostridiales.Lachnospiraceae.Eubacterium_rectale_group	EIF3B
73426	ENSG00000106263	rs4721657	0.639040146	0.166621344	0.048961147	0.150195019	-0.066919124	0.205467126	0.101179073	-0.068894555	0.142003471	0.146886317	0.050424394	0.047316395	0.244890294	0.054300743	0.541736848	0.985377765	Bacteria.Proteobacteria.Betaproteobacteria.Burkholderiales.Alcaligenaceae.Sutterella	EIF3B
73427	ENSG00000106263	rs4721657	0.783467862	0.377046217	0.116122116	0.532640925	0.05316585	0.187956266	-0.14818587	0.062851715	0.192670218	0.211319572	0.093051792	0.100189342	0.445356085	0.246510999	0.778495902	0.843930668	Bacteria.Firmicutes.Erysipelotrichia.Erysipelotrichales	EIF3B
73428	ENSG00000106263	rs4721657	0.266377749	0.129786581	0.532368277	0.086596864	-0.157372188	0.224287247	-0.047437544	0.125604141	0.140375261	0.146173331	0.075567808	0.072187445	0.154354951	0.054847061	0.92078388	0.818995105	Bacteria.Firmicutes.Clostridia.Clostridiales.Lachnospiraceae.Fusicatenibacter	EIF3B
73429	ENSG00000106263	rs4721657	0.320898447	0.384684991	0.897308955	0.732518064	-0.178881254	0.204179419	-0.008868474	-0.028606701	0.178836438	0.233293243	0.068446899	0.083340698	0.30036988	0.216013811	0.777056444	0.998431627	Bacteria.Firmicutes.Clostridia.Clostridiales.Ruminococcaceae.Ruminococcus_1	EIF3B
73430	ENSG00000106263	rs4721657	0.118937887	0.062790219	0.327208932	0.384309781	-0.318431103	0.421691367	-0.063508558	0.057610879	0.201525643	0.222745091	0.064332503	0.065773343	0.184819986	0.060336988	0.810730403	0.941770524	Bacteria.Bacteroidetes.Bacteroidia.Bacteroidales.Prevotellaceae.Prevotella_9	EIF3B
73431	ENSG00000106263	rs4721657	0.7836161	0.317027264	0.526562394	0.805573629	-0.060427251	0.235295727	0.066033059	-0.025241641	0.219139091	0.233348137	0.103712956	0.102132206	0.577084824	0.208168853	0.99792254	0.986607256	Bacteria.Firmicutes.Clostridia.Clostridiales.Family_XIII.Family_XIII_AD3011_group	EIF3B
73432	ENSG00000106263	rs4721657	0.230846796	0.067915326	0.887509259	0.883145263	-0.174991244	0.279657879	0.009047147	-0.008444733	0.144679145	0.150637179	0.063706618	0.057228393	0.166451002	0.037116601	0.816853521	0.876602572	Bacteria.Firmicutes.Clostridia.Clostridiales.Lachnospiraceae.Roseburia	EIF3B
73433	ENSG00000106263	rs4721657	0.261787387	0.068327912	0.671823518	0.530732183	-0.222816587	0.350021531	-0.037802012	0.053974354	0.196831977	0.188828144	0.088825783	0.085637843	0.356673521	0.080788441	0.99991226	0.988194298	Bacteria.Actinobacteria.Coriobacteriia.Coriobacteriales.Coriobacteriaceae.Collinsella	EIF3B
73434	ENSG00000106263	rs4721657	0.628844213	0.737335189	0.352633891	0.878781222	0.2072815	0.200744465	-0.082547557	0.018349363	0.426807275	0.595993329	0.088172677	0.119839692	0.917071444	0.743091584	0.999135888	0.99931625	Bacteria.Firmicutes.Clostridia.Clostridiales.Ruminococcaceae	EIF3B
73435	ENSG00000106263	rs4721657	0.45494214	0.714228171	0.299076068	0.952859203	0.465044782	0.333104433	-0.106683053	-0.008909678	0.618653818	0.905703225	0.101915023	0.150132972	0.999435429	0.989125616	0.999968393	0.999515331	Bacteria.Firmicutes	EIF3B
73436	ENSG00000106263	rs4721657	0.049600568	0.040530294	0.082498461	0.215923951	-0.311839923	0.40504685	-0.125367468	0.097945708	0.155862541	0.193798159	0.071086031	0.078381197	0.078535561	0.026894228	0.674407247	0.981481548	Bacteria.Firmicutes.Clostridia.Clostridiales.Lachnospiraceae.Eubacterium_eligens_group	EIF3B
73437	ENSG00000106263	rs4721657	0.134451452	0.058033928	0.259457626	0.759263495	-0.212401333	0.289381893	-0.067965484	0.019458893	0.140137053	0.149976484	0.059743864	0.063231433	0.087020601	0.026644	0.968802863	0.997181136	Bacteria.Bacteroidetes.Bacteroidia.Bacteroidales.Prevotellaceae	EIF3B
73438	ENSG00000106263	rs4721657	0.994650969	0.568635772	0.643419516	0.850053952	0.002660579	0.427586109	-0.033771701	-0.025117707	0.395337044	0.746250795	0.072612848	0.132334744	0.969746021	0.646075184	0.997187614	0.944142772	Bacteria.Bacteroidetes.Bacteroidia.Bacteroidales	EIF3B
73439	ENSG00000106263	rs4721657	0.476473901	0.243670907	0.793661243	0.782176593	-0.13515049	0.237268245	0.028351663	-0.031483424	0.188722458	0.201666524	0.107950109	0.113400154	0.393260539	0.140335397	0.998820086	0.961415255	Bacteria.Firmicutes.Clostridia.Clostridiales.Family_XIII	EIF3B
73440	ENSG00000106263	rs4721657	0.555772632	0.286943975	0.725164472	0.933810967	-0.117788945	0.265900505	0.02824199	-0.00790091	0.198901376	0.24765757	0.079985539	0.094765489	0.522499991	0.206968905	0.998832683	0.995738724	Bacteria.Firmicutes.Clostridia.Clostridiales.Ruminococcaceae.Eubacterium_coprostanoligenes_group	EIF3B
73441	ENSG00000106263	rs4721657	0.993621268	0.56903844	0.642492792	0.850529388	0.003173233	0.427148863	-0.033867126	-0.025037125	0.395396278	0.74626673	0.072614826	0.132334913	0.969538227	0.643335471	0.997675757	0.947294817	Bacteria.Bacteroidetes	EIF3B
73442	ENSG00000106263	rs4721657	0.186881048	0.065523559	0.570814043	0.660916081	-0.186066457	0.291530166	0.032608372	-0.025866935	0.139487135	0.155623417	0.057233192	0.05869948	0.125964069	0.024850557	0.991923473	0.97562022	Bacteria.Bacteroidetes.Bacteroidia.Bacteroidales.Porphyromonadaceae	EIF3B
73443	ENSG00000106263	rs4721657	0.208430223	0.068355977	0.787614205	0.970000591	-0.180731378	0.278305094	-0.020580851	0.004241268	0.142250551	0.150154515	0.076077689	0.11234353	0.13071097	0.028152953	0.911017093	0.999738462	Bacteria.Firmicutes.Bacilli.Bacillales	EIF3B
73444	ENSG00000106263	rs4721657	0.790914709	0.453157393	0.135960929	0.560463158	0.053199037	0.174340118	0.112568181	-0.050578271	0.199833313	0.231007199	0.074562286	0.086434287	0.556168655	0.261397401	0.981084248	0.998600531	Bacteria.Firmicutes.Clostridia.Clostridiales.Ruminococcaceae.Ruminiclostridium_6	EIF3B
73445	ENSG00000106263	rs4721657	0.258140305	0.576962904	0.746456749	0.828164153	-0.197650151	0.1876366	-0.020939199	-0.023390439	0.173256226	0.334676214	0.064489388	0.107328647	0.285925836	0.303470079	0.997329664	0.92426646	Bacteria.Firmicutes.Negativicutes.Selenomonadales.Veillonellaceae.Megasphaera	EIF3B
73446	ENSG00000106263	rs4721657	0.519446125	0.55909781	0.679607402	0.474958977	-0.113849404	0.138860152	0.026268995	-0.053928811	0.175768936	0.236474953	0.063319493	0.075046413	0.369111829	0.220469981	0.99714486	0.996602117	Bacteria.Firmicutes.Clostridia.Clostridiales.Clostridiaceae_1.Clostridium_sensu_stricto_1	EIF3B
73447	ENSG00000106263	rs4721657	0.150550751	0.052371185	0.068449	0.4820659	-0.193673155	0.282539538	0.102834973	-0.036967063	0.133131549	0.142966266	0.055501928	0.052283914	0.102293385	0.018688849	0.580712864	0.903004347	Bacteria.Firmicutes.Clostridia.Clostridiales.Lachnospiraceae.Lachnospiraceae_NK4A136_group	EIF3B
73448	ENSG00000106263	rs4721657	0.929486188	0.144253651	0.138804528	0.984401444	-0.015421956	0.31791022	0.101319931	0.001456167	0.173602256	0.215103783	0.067607271	0.074193885	0.515391669	0.107414785	0.711442346	0.999082763	Bacteria.Firmicutes.Clostridia.Clostridiales.Ruminococcaceae.Ruminococcus_2	EIF3B
73449	ENSG00000106263	rs4721657	0.427610248	0.238075704	0.905468909	0.8668113	-0.152402864	0.250066043	0.008178857	-0.011535315	0.19091206	0.210004257	0.068603169	0.068509767	0.408831756	0.138656739	0.999985325	0.999758873	Bacteria.Firmicutes.Clostridia.Clostridiales.Ruminococcaceae.Ruminococcaceae_UCG_014	EIF3B
73450	ENSG00000106263	rs4721657	0.622514253	0.610736382	0.815304348	0.53900608	-0.120766454	0.138199769	-0.015946811	0.050032724	0.244144725	0.270186865	0.067992357	0.081013392	0.568014616	0.305183042	0.996566686	0.997858307	Bacteria.Proteobacteria.Gammaproteobacteria	EIF3B
73451	ENSG00000106263	rs4721657	0.131039557	0.020498472	0.145520175	0.075841347	-0.208288086	0.364152012	-0.111391603	0.165808217	0.136197295	0.153313515	0.07561138	0.091903836	0.10034892	0.011655789	0.882444174	0.870296073	Bacteria.Actinobacteria.Actinobacteria.Bifidobacteriales.Bifidobacteriaceae	EIF3B
73452	ENSG00000106263	rs4721657	0.615345509	0.171434302	0.819667928	0.75927873	-0.124053819	0.336702945	0.023593555	0.029124175	0.24570595	0.243479662	0.103075157	0.094644831	0.512744238	0.16019249	0.998891856	0.999590371	Bacteria.Firmicutes.Bacilli.Bacillales.Staphylococcaceae.Staphylococcus	EIF3B
73453	ENSG00000106263	rs4721657	0.185001282	0.067241459	0.57969343	0.640986216	-0.212766201	0.307250753	-0.06110582	0.0499563	0.158813811	0.165083538	0.109778663	0.106627674	0.183494128	0.038960761	0.999005033	0.927918796	Bacteria.Actinobacteria.Coriobacteriia.Coriobacteriales	EIF3B
73454	ENSG00000106263	rs4721657	0.320992353	0.03183834	0.812165252	0.136550821	-0.224987685	0.786048744	0.012253301	-0.116795435	0.224975304	0.358319711	0.05135467	0.077480886	0.464834888	0.077464505	0.98776731	0.804361781	Bacteria.Firmicutes.Clostridia.Clostridiales.Ruminococcaceae.Faecalibacterium	EIF3B
73455	ENSG00000106263	rs4721657	0.21985762	0.062151901	0.856737389	0.728315157	-0.169157158	0.281788017	-0.014221269	0.030571904	0.136544144	0.148473768	0.078463306	0.087631446	0.126005093	0.027844145	0.999670759	0.996530704	Bacteria.Firmicutes.Clostridia.Clostridiales.Ruminococcaceae.Flavonifractor	EIF3B
73456	ENSG00000106263	rs4721657	0.885910692	0.394656587	0.030579275	0.06642176	-0.021158257	0.133824099	-0.206900438	0.217479097	0.146886549	0.156175073	0.093589113	0.116489949	0.298054801	0.111005453	0.573819581	0.859741011	Bacteria.Actinobacteria.Actinobacteria	EIF3B
73457	ENSG00000106263	rs4721657	0.350416395	0.072306285	0.159770819	0.892950123	-0.130400583	0.294642078	-0.075110291	-0.010131596	0.138642477	0.161279632	0.05281551	0.074993181	0.154378482	0.03258579	0.893190239	0.99813821	Bacteria.Proteobacteria.Gammaproteobacteria.Pasteurellales.Pasteurellaceae	EIF3B
73458	ENSG00000106263	rs4721657	0.829702337	0.409762603	0.076599119	0.359597373	0.038237501	0.153804875	0.133084438	-0.069201961	0.177065783	0.185380984	0.073960969	0.075002775	0.475045716	0.177252022	0.389818732	0.925036697	Bacteria.Firmicutes.Clostridia.Clostridiales.Christensenellaceae	EIF3B
73459	ENSG00000106263	rs4721657	0.551071813	0.147537435	0.133123784	0.492376072	-0.086930303	0.236551212	0.113793369	-0.053910736	0.145058811	0.161385795	0.074817569	0.078081784	0.217240992	0.042046684	0.953999258	0.935449612	Bacteria.Proteobacteria.Gammaproteobacteria.Pseudomonadales	EIF3B
73460	ENSG00000106263	rs4721657	0.046021284	0.158357455	0.032313493	0.390122158	-0.295452945	0.327308251	0.129405317	-0.069840287	0.145246517	0.229363219	0.059158436	0.080723447	0.071800716	0.080243034	0.45467944	0.994680072	Bacteria.Proteobacteria.Betaproteobacteria.Burkholderiales	EIF3B
73461	ENSG00000106263	rs4721657	0.04342449	0.14438864	0.060434722	0.438530304	-0.324860283	0.352680254	0.118226363	-0.064477911	0.157712968	0.238711432	0.061870783	0.082719924	0.083560144	0.080511532	0.574727522	0.978350333	Bacteria.Proteobacteria.Betaproteobacteria	EIF3B
73462	ENSG00000106263	rs4721657	0.163632641	0.02464271	0.375296309	0.108023015	-0.189453031	0.348233611	0.05810154	-0.113505691	0.134469381	0.151378056	0.06508317	0.069652442	0.102090263	0.011467209	0.998525812	0.997174658	Bacteria.Proteobacteria.Deltaproteobacteria.Desulfovibrionales.Desulfovibrionaceae	EIF3B
73463	ENSG00000106263	rs4721657	0.174583723	0.029537796	0.537276543	0.235331518	-0.227311571	0.42450125	0.039087868	-0.087361171	0.165602405	0.190762564	0.063021828	0.072932646	0.179461289	0.024027752	0.692024336	0.920789301	Bacteria.Firmicutes.Clostridia.Clostridiales.Lachnospiraceae.Lachnoclostridium	EIF3B
73464	ENSG00000106263	rs4721657	0.196719736	0.055995478	0.47688087	0.48407974	-0.178078026	0.292667451	0.04273045	-0.044967899	0.136528005	0.150403835	0.059723599	0.063894288	0.105602661	0.022450746	0.975933082	0.876400804	Bacteria.Bacteroidetes.Bacteroidia.Bacteroidales.Rikenellaceae.Alistipes	EIF3B
73465	ENSG00000106263	rs4721657	0.193799747	0.05363049	0.269503327	0.595084589	-0.177992288	0.288874428	0.06415773	-0.031449361	0.135561574	0.146971753	0.057607	0.058881338	0.113020382	0.02302183	0.828877047	0.909375003	Bacteria.Fusobacteria.Fusobacteriia.Fusobacteriales	EIF3B
73466	ENSG00000106263	rs4721657	0.858041262	0.534581353	0.220376735	0.256704208	-0.031170432	0.120147063	-0.103420073	0.12917624	0.173574456	0.192434603	0.083576071	0.112888735	0.483516011	0.191185824	0.976314705	0.978704417	Bacteria.Firmicutes.Bacilli.Lactobacillales.Streptococcaceae.Streptococcus	EIF3B
73467	ENSG00000106263	rs4721657	0.528550713	0.069668066	0.861768475	0.375253899	-0.147096042	0.482812848	0.017295725	0.090190557	0.232150989	0.261758437	0.098937367	0.101019058	0.521347093	0.095502997	0.999697332	0.882318696	Bacteria.Firmicutes.Clostridia.Clostridiales.Ruminococcaceae.Ruminococcaceae_UCG_013	EIF3B
73468	ENSG00000106263	rs4721657	0.436783239	0.186066696	0.611731707	0.378904428	-0.126884626	0.217095258	-0.028044206	0.05000815	0.162160323	0.16244357	0.054981334	0.056445073	0.270001946	0.070597535	0.999492402	0.999741582	Bacteria.Proteobacteria.Gammaproteobacteria.Enterobacteriales.Enterobacteriaceae.Escherichia_Shigella	EIF3B
73469	ENSG00000106263	rs4721657	0.184232065	0.071665846	0.576214337	0.675272925	-0.216176567	0.304423017	-0.061097346	0.044595964	0.161073071	0.166249327	0.108761394	0.105973357	0.183797718	0.042392666	0.999739884	0.902497924	Bacteria.Actinobacteria.Coriobacteriia.Coriobacteriales.Coriobacteriaceae	EIF3B
73470	ENSG00000106263	rs4721657	0.204614354	0.451636796	0.64536203	0.290832234	-0.251122807	0.149452274	-0.033710279	-0.088232852	0.195979131	0.197362001	0.072908019	0.082850534	0.245626214	0.212013772	0.814347857	0.996502544	Bacteria.Firmicutes.Clostridia.Clostridiales.Family_XI	EIF3B
73471	ENSG00000106263	rs4721657	0.108184159	0.067808779	0.125131598	0.595197966	-0.231054893	0.298743341	-0.101137696	0.034872235	0.14185229	0.160853587	0.065098208	0.065309998	0.082890558	0.023073461	0.306298101	0.978878251	Bacteria.Firmicutes.Clostridia.Clostridiales.Lachnospiraceae.Lachnospira	EIF3B
73472	ENSG00000106263	rs4721657	0.722325507	0.666075625	0.475902306	0.992602816	0.178116621	0.286479904	-0.068775063	-0.001189936	0.499071104	0.660829561	0.095911766	0.127855854	0.954184916	0.759190391	0.999826541	0.999832315	Bacteria.Firmicutes.Clostridia.Clostridiales.Lachnospiraceae	EIF3B
73473	ENSG00000106263	rs4721657	0.490377379	0.195132084	0.606058852	0.479257377	-0.117612333	0.218434176	0.032138433	-0.03922631	0.16955737	0.166866789	0.062016017	0.05512394	0.303731048	0.10080881	0.959597159	0.99789802	Bacteria.Verrucomicrobia	EIF3B
73474	ENSG00000106263	rs4721657	0.561801406	0.936317564	0.020566554	0.041594938	0.100166353	0.014566708	-0.247804313	0.251698155	0.171763858	0.181609638	0.104387975	0.121083513	0.288590257	0.251794346	0.576117511	0.77083664	Bacteria.Actinobacteria	EIF3B
73475	ENSG00000106263	rs4721657	0.238970019	0.064549607	0.87126758	0.650139325	-0.181844768	0.298329318	-0.009090074	0.027207674	0.153006659	0.158660728	0.055873732	0.059707951	0.17065561	0.031406881	0.923730411	0.9860779	Bacteria.Firmicutes.Negativicutes.Selenomonadales.Acidaminococcaceae	EIF3B
73476	ENSG00000106263	rs4721657	0.475058116	0.215689864	0.487222188	0.587560874	-0.113053577	0.22452321	0.066124953	-0.052745361	0.15735889	0.179582347	0.094637838	0.096765464	0.290648781	0.081530846	0.999672451	0.998587032	Bacteria.Firmicutes.Clostridia.Clostridiales.Ruminococcaceae.Butyricicoccus	EIF3B
73477	ENSG00000106263	rs4721657	0.346720033	0.142386725	0.565209495	0.426643701	-0.138769228	0.23165342	-0.037910622	0.058786793	0.146405283	0.155999163	0.065580563	0.073486487	0.172423323	0.054387147	0.999694213	0.890384457	Bacteria.Firmicutes.Clostridia.Clostridiales.Lachnospiraceaencultured	EIF3B
73478	ENSG00000106263	rs4721657	0.196694179	0.056073658	0.476683866	0.484782917	-0.178094269	0.292711868	0.042734878	-0.044874972	0.136532563	0.150475907	0.059702991	0.063865345	0.105010389	0.022042732	0.97729231	0.890158219	Bacteria.Bacteroidetes.Bacteroidia.Bacteroidales.Rikenellaceae	EIF3B
73479	ENSG00000106263	rs4721657	0.211696715	0.296851906	0.623547146	0.729426708	-0.218454813	0.211233699	-0.026032395	-0.019103422	0.173193496	0.200858348	0.052784715	0.054992559	0.232245833	0.150184994	0.87573273	0.998607976	Bacteria.Firmicutes.Clostridia.Clostridiales.Lachnospiraceae.Tyzzerella_4	EIF3B
73480	ENSG00000106263	rs4721657	0.409959501	0.098392748	0.693473905	0.841692894	-0.134563637	0.276520542	0.023130806	0.012433116	0.162258102	0.164913534	0.05842559	0.062001543	0.220396942	0.051181047	0.764014431	0.99671406	Bacteria.Firmicutes.Negativicutes.Selenomonadales.Acidaminococcaceae.Phascolarctobacterium	EIF3B
73481	ENSG00000106263	rs4721657	0.629918729	0.342994024	0.715986312	0.771888506	-0.106237146	0.222024672	0.029689764	-0.025487438	0.219437937	0.232427408	0.08124891	0.087550387	0.52081434	0.236337298	0.997947728	0.9977362	Bacteria.Actinobacteria.Actinobacteria.Micrococcales	EIF3B
73482	ENSG00000106263	rs4721657	0.157893955	0.023922657	0.371025322	0.107466294	-0.192424223	0.350594579	0.059941655	-0.11486844	0.134689921	0.151603741	0.066543406	0.070375058	0.100401266	0.011873155	0.997604342	0.996621608	Bacteria.Proteobacteria.Deltaproteobacteria	EIF3B
73483	ENSG00000106263	rs4721657	0.188100119	0.014813646	0.451262032	0.287059233	-0.175690614	0.387678728	-0.052406339	-0.095917791	0.132078107	0.154847496	0.069148627	0.089358606	0.107167232	0.008921352	0.713186437	0.94720491	Bacteria.Firmicutes.Clostridia.Clostridiales.Lachnospiraceae.Dorea	EIF3B
73484	ENSG00000106263	rs4721657	0.064701537	0.09042099	0.012176292	0.178754294	-0.253630276	0.359800324	0.138035311	-0.099521055	0.134967108	0.209339242	0.053519962	0.073215839	0.075755998	0.049443335	0.438299355	0.894684553	Bacteria.Proteobacteria.Betaproteobacteria.Burkholderiales.Alcaligenaceae	EIF3B
73485	ENSG00000106263	rs4721657	0.631803032	0.63877227	0.083070107	0.181086001	0.09704782	0.087088593	0.133725603	-0.094840553	0.201567753	0.184655607	0.075969727	0.070152401	0.378795097	0.275259433	0.565129636	0.872403351	Bacteria.Bacteroidetes.Bacteroidia.Bacteroidales.Porphyromonadaceae.Odoribacter	EIF3B
73486	ENSG00000106266	rs4314559	0.30230891	0.008997899	0.062188743	0.798307539	-0.193972288	0.544176596	0.140008137	0.01828519	0.186556901	0.202070635	0.0737808	0.071262946	0.286389576	0.015984227	0.675405618	0.99780419	Bacteria.Firmicutes.Clostridia.Clostridiales.Ruminococcaceae.Ruminococcus_2	SNX8
73487	ENSG00000106266	rs4314559	0.067143532	0.016826989	0.589152154	0.842793441	-0.327807764	0.42020533	0.064392404	-0.020523752	0.176063967	0.171250513	0.118639072	0.103074277	0.105931516	0.01577566	0.999739884	0.911535512	Bacteria.Actinobacteria.Coriobacteriia.Coriobacteriales.Coriobacteriaceae	SNX8
73488	ENSG00000106266	rs4314559	0.082628638	0.0128817	0.905793797	0.358341551	-0.421762334	0.592133789	-0.009409486	0.07091925	0.239252076	0.23152035	0.079199018	0.076662099	0.119615186	0.019961606	0.790120696	0.868739518	Bacteria.Firmicutes.Clostridia.Clostridiales.Lachnospiraceae.Lachnospiraceae_UCG_010	SNX8
73489	ENSG00000106266	rs4314559	0.005738659	0.004972696	0.127980453	0.486224797	-0.480916371	0.4509857	-0.114084292	0.044468787	0.168332109	0.155086911	0.073994923	0.063497535	0.018227434	0.005006081	0.858670885	0.979585985	Bacteria.Firmicutes.Erysipelotrichia.Erysipelotrichales.Erysipelotrichaceae.Erysipelatoclostridium	SNX8
73490	ENSG00000106266	rs4314559	0.285097479	0.294915759	0.22823204	0.12201992	-0.212515496	0.20647608	-0.111455757	0.147530326	0.197171435	0.195542256	0.091627695	0.094160962	0.286769131	0.139410186	0.967792983	0.950973549	Bacteria.Firmicutes.Bacilli.Lactobacillales	SNX8
73491	ENSG00000106266	rs4314559	0.307390089	0.029700884	0.170138567	0.632781268	-0.200641946	0.367654774	-0.105477703	0.031048043	0.195026526	0.165388447	0.076039922	0.06467247	0.270100319	0.028858327	0.362210911	0.967612486	Bacteria.Firmicutes.Clostridia.Clostridiales.Lachnospiraceae.Anaerostipes	SNX8
73492	ENSG00000106266	rs4314559	0.019164467	0.002924447	0.83844376	0.874297911	-0.37790303	0.436498565	0.012937941	0.008671727	0.157317272	0.1411526	0.063203449	0.054598693	0.026646388	0.002355658	0.868137691	0.869056696	Bacteria.Firmicutes.Negativicutes.Selenomonadales.Veillonellaceae.Dialister	SNX8
73493	ENSG00000106266	rs4314559	0.016153903	0.002418359	0.261025257	0.2683887	-0.382506343	0.43854974	-0.088966597	0.076822	0.154873964	0.138922225	0.078464702	0.068816278	0.021752482	0.002213284	0.975966367	0.997201293	Bacteria.Firmicutes.Clostridia.Clostridiales.Lachnospiraceae.Coprococcus_1	SNX8
73494	ENSG00000106266	rs4314559	0.019111597	0.009156404	0.815375196	0.087327582	-0.378115798	0.371129612	0.018980043	-0.124815711	0.157333623	0.138145546	0.080956775	0.071904389	0.031470896	0.00637736	0.998043854	0.949665158	Bacteria.Firmicutes.Clostridia.Clostridiales.Ruminococcaceaencultured	SNX8
73495	ENSG00000106266	rs4314559	0.001669334	0.001704648	0.036693932	0.25217229	-0.646494509	0.560867818	0.157650785	-0.079433708	0.197086465	0.171343188	0.073905581	0.06875231	0.011694532	0.003642433	0.537905218	0.943683128	Bacteria.Proteobacteria.Betaproteobacteria	SNX8
73496	ENSG00000106266	rs4314559	0.793875008	0.602615804	0.067076118	0.028067571	-0.058585374	0.102806255	0.148998792	-0.149297474	0.223303001	0.19649601	0.080006279	0.066454262	0.473669862	0.313201374	0.997329664	0.92426646	Bacteria.Firmicutes.Negativicutes.Selenomonadales.Veillonellaceae.Megasphaera	SNX8
73497	ENSG00000106266	rs4314559	0.012501689	0.003702158	0.340695874	0.726319272	-0.404040346	0.418819593	-0.085819706	0.024883449	0.157271658	0.1390822	0.089411031	0.070783839	0.023962815	0.002810164	0.561610172	0.878629904	Bacteria.Firmicutes.Clostridia.Clostridiales.Peptostreptococcaceae	SNX8
73498	ENSG00000106266	rs4314559	0.073340197	0.018059527	0.978168998	0.85392819	-0.37788868	0.411196793	-0.001938789	-0.010951503	0.207613715	0.169509483	0.070578289	0.059247789	0.113846294	0.017412766	0.998329958	0.99999132	Bacteria.Firmicutes.Clostridia.Clostridiales.Clostridiaceae_1	SNX8
73499	ENSG00000106266	rs4314559	0.34880418	0.012867092	0.352584795	0.726268825	-0.216069613	0.494620597	-0.109575091	-0.030954733	0.228953659	0.193360434	0.11702996	0.088037385	0.309852115	0.026349376	0.872490869	0.865954226	Bacteria.Firmicutes.Erysipelotrichia.Erysipelotrichales	SNX8
73500	ENSG00000106266	rs4314559	0.913305597	0.878400745	0.526621473	0.212707135	-0.055684126	-0.061832612	-0.08022152	0.119191275	0.509486804	0.402555161	0.126015723	0.094707852	0.855467774	0.674866714	0.999330493	0.996754281	Bacteria.Proteobacteria	SNX8
73501	ENSG00000106266	rs4314559	0.16503584	0.071529932	0.737352895	0.650113145	-0.317997413	0.360575607	0.033593901	-0.039511813	0.22647046	0.196818252	0.099744437	0.086702741	0.253481528	0.06648758	0.857561704	0.983651864	Bacteria.Firmicutes.Clostridia.Clostridiales.Lachnospiraceae.Lachnospiraceae_ND3007_group	SNX8
73502	ENSG00000106266	rs4314559	0.012542684	0.0046456	0.192702684	0.504670438	-0.399407304	0.428561356	-0.110601331	0.055821687	0.155544099	0.146167553	0.08402563	0.083205969	0.022229804	0.003821597	0.90891726	0.993717266	Bacteria.Actinobacteria.Actinobacteria.Bifidobacteriales.Bifidobacteriaceae	SNX8
73503	ENSG00000106266	rs4314559	0.012134351	0.004572356	0.188266366	0.498224457	-0.401680122	0.429446983	-0.110683403	0.056427663	0.155662609	0.146190605	0.083239686	0.082847235	0.02245624	0.003475841	0.830099246	0.98064907	Bacteria.Actinobacteria.Actinobacteria.Bifidobacteriales.Bifidobacteriaceae.Bifidobacterium	SNX8
73504	ENSG00000106266	rs4314559	0.01384122	0.002261583	0.298965964	0.253963266	-0.497591464	0.536688517	0.081119334	-0.074884693	0.196681794	0.168805334	0.077476032	0.065062555	0.045327759	0.004727845	0.880907313	0.997216401	Bacteria.Firmicutes.Clostridia.Clostridiales.Ruminococcaceae.Subdoligranulum	SNX8
73505	ENSG00000106266	rs4314559	0.028198708	0.004015081	0.451416636	0.207606864	-0.498415399	0.628587183	-0.055738479	0.087180423	0.222043201	0.210715801	0.073570529	0.068492551	0.100705993	0.011527464	0.981446852	0.925873833	Bacteria.Proteobacteria.Gammaproteobacteria.Enterobacteriales.Enterobacteriaceae.Citrobacter	SNX8
73506	ENSG00000106266	rs4314559	0.097958171	0.020415235	0.707387229	0.562534179	-0.450186522	0.522066364	-0.038879229	0.049636631	0.268131572	0.219646592	0.1031226	0.085276298	0.215186597	0.042415473	0.961249848	0.997513341	Bacteria.Firmicutes.Clostridia.Clostridiales.Lachnospiraceae.Eubacterium_xylanophilum_group	SNX8
73507	ENSG00000106266	rs4314559	0.008419345	0.001307023	0.150185631	0.068307533	-0.650977032	0.754295534	-0.154467367	0.17411616	0.23953995	0.224474274	0.106084843	0.093924342	0.056925196	0.007154662	0.718921545	0.771126593	Bacteria.Firmicutes.Clostridia.Clostridiales.Ruminococcaceae.Ruminiclostridium_9	SNX8
73508	ENSG00000106266	rs4314559	0.025953302	0.008088616	0.67183297	0.41153158	-0.434083981	0.551867804	0.032185271	-0.055328332	0.190463187	0.201972769	0.075630088	0.066941118	0.061213873	0.009618755	0.720753944	0.940799143	Bacteria.Firmicutes.Clostridia.Clostridiales.Lachnospiraceae.Lachnoclostridium	SNX8
73509	ENSG00000106266	rs4314559	0.157635358	0.092146302	0.889104019	0.703438385	-0.411907052	0.372896918	-0.01370343	-0.028725752	0.288137736	0.21814411	0.097891515	0.075126611	0.297339944	0.105885008	0.997594253	0.968948848	Bacteria.Firmicutes.Erysipelotrichia.Erysipelotrichales.Erysipelotrichaceae.Faecalitalea	SNX8
73510	ENSG00000106266	rs4314559	0.13478307	0.047355568	0.465703316	0.349001916	-0.289364615	0.336692148	0.048748351	-0.052972076	0.191080811	0.166560539	0.066431855	0.056153946	0.140103456	0.036507816	0.979476281	0.998439902	Bacteria.Verrucomicrobia.Verrucomicrobiae.Verrucomicrobiales.Verrucomicrobiaceae.Akkermansia	SNX8
73511	ENSG00000106266	rs4314559	0.000957388	0.000251364	0.018489815	0.009146854	-0.611446826	0.81546203	0.180275382	-0.225528702	0.176692151	0.210490432	0.074603369	0.083936404	0.013510143	0.001807958	0.99759175	0.986746924	Bacteria.Firmicutes.Clostridia.Clostridiales.Lachnospiraceae.Lachnospiraceae_UCG_008	SNX8
73512	ENSG00000106266	rs4314559	0.086771034	0.056448721	0.890727965	0.861573462	-0.397873694	0.394273123	-0.013015263	-0.014397657	0.228796037	0.203003765	0.09436643	0.082242204	0.228724058	0.076578591	0.998832683	0.995738724	Bacteria.Firmicutes.Clostridia.Clostridiales.Ruminococcaceae.Eubacterium_coprostanoligenes_group	SNX8
73513	ENSG00000106266	rs4314559	0.078874368	0.022238068	0.841171146	0.85303066	-0.404475029	0.449171838	-0.017997912	0.014147445	0.226555689	0.191764101	0.089453221	0.076065016	0.156204257	0.025189081	0.996596763	0.999791394	Bacteria.Firmicutes.Clostridia.Clostridiales.Ruminococcaceae.Ruminococcaceae_UCG_005	SNX8
73514	ENSG00000106266	rs4314559	0.067967355	0.018378708	0.911473117	0.980849464	-0.387380064	0.427994292	-0.007918215	0.001490649	0.208701997	0.17694143	0.070942602	0.061861649	0.120096882	0.020674177	0.99714486	0.996602117	Bacteria.Firmicutes.Clostridia.Clostridiales.Clostridiaceae_1.Clostridium_sensu_stricto_1	SNX8
73515	ENSG00000106266	rs4314559	0.335576125	0.16169032	0.750526928	0.875977434	-0.290042302	0.385138545	0.035649345	-0.01653757	0.298971509	0.272083088	0.111650272	0.105545461	0.520852143	0.234478712	0.863071362	0.940172985	Bacteria.Firmicutes.Clostridia.Clostridiales.Ruminococcaceae.Anaerotruncus	SNX8
73516	ENSG00000106266	rs4314559	0.089891687	0.006341888	0.589588075	0.157406625	-0.52153208	0.746785532	0.056778335	-0.127960318	0.302928093	0.264720905	0.104733457	0.089460913	0.319213463	0.040939571	0.909309097	0.850035477	Bacteria.Firmicutes.Negativicutes.Selenomonadales	SNX8
73517	ENSG00000106266	rs4314559	0.113706195	0.003908211	0.870302893	0.36851742	-0.335210919	0.500702811	-0.016624528	-0.069849096	0.209069163	0.167319243	0.101418648	0.077134259	0.146843167	0.008212885	0.929184407	0.912757371	Bacteria.Firmicutes.Clostridia.Clostridiales.Lachnospiraceae.Blautia	SNX8
73518	ENSG00000106266	rs4314559	0.089871672	0.032632831	0.584134877	0.715969648	-0.510826962	0.501754916	-0.055434815	0.029603825	0.2966912	0.229818409	0.100771885	0.081008755	0.182525261	0.054367569	0.999878354	0.997966125	Bacteria.Bacteroidetes.Bacteroidia.Bacteroidales.Porphyromonadaceae.Barnesiella	SNX8
73519	ENSG00000106266	rs4314559	0.154755711	0.016639993	0.987588683	0.491776924	-0.376313635	0.506741433	0.001472024	-0.051435667	0.261386251	0.206147881	0.094264624	0.074393605	0.227977405	0.025113544	0.903330133	0.902660525	Bacteria.Firmicutes.Negativicutes.Selenomonadales.Veillonellaceae	SNX8
73520	ENSG00000106266	rs4314559	0.022304686	0.003975288	0.317962755	0.795016874	-0.364646264	0.426844096	0.059082488	-0.01600951	0.155758458	0.142920925	0.058707705	0.061369496	0.026306151	0.003395278	0.998277807	0.999325446	Bacteria.Bacteroidetes.Bacteroidia.Bacteroidales.Porphyromonadaceae.Parabacteroides	SNX8
73521	ENSG00000106266	rs4314559	0.023139022	0.00211587	0.505292121	0.209412212	-0.462616863	0.568576422	-0.058884177	0.092063689	0.198875084	0.177589633	0.087899461	0.07262013	0.063437866	0.004428119	0.558120656	0.866211091	Bacteria.Firmicutes.Clostridia.Clostridiales.Christensenellaceae.Christensenellaceae_R_7_group	SNX8
73522	ENSG00000106266	rs4314559	0.250165517	0.374740145	0.799582419	0.62258469	-0.476933606	0.286906009	0.019577716	0.030128209	0.411038807	0.321005028	0.076796587	0.060920357	0.785788547	0.538244023	0.999973618	0.989705988	Bacteria.Bacteroidetes.Bacteroidia.Bacteroidales.Bacteroidaceae.Bacteroides	SNX8
73523	ENSG00000106266	rs4314559	0.026497478	0.003847055	0.715997712	0.964804162	-0.3602515	0.426315378	0.026561764	-0.002671669	0.158664733	0.14220066	0.072691887	0.060313837	0.033326646	0.00325739	0.99935717	0.972449394	Bacteria.Firmicutes.Erysipelotrichia.Erysipelotrichales.Erysipelotrichaceae.Erysipelotrichaceae_UCG_003	SNX8
73524	ENSG00000106266	rs4314559	0.01940755	0.032489208	0.398936691	0.599360629	-0.519037134	0.378775819	-0.069066716	-0.033504472	0.216523838	0.173341855	0.081340151	0.063466465	0.065405345	0.036680182	0.830051289	0.995071635	Bacteria.Firmicutes.Erysipelotrichia.Erysipelotrichales.Erysipelotrichaceae.Clostridium_innocuum_group	SNX8
73525	ENSG00000106266	rs4314559	0.048623409	0.006889656	0.699256387	0.91580407	-0.344094255	0.409763663	-0.02925985	0.006518562	0.171221239	0.146813914	0.07540474	0.061419072	0.065070689	0.004916964	0.979045247	0.994537729	Bacteria.Firmicutes.Negativicutes.Selenomonadales.Veillonellaceae.Veillonella	SNX8
73526	ENSG00000106266	rs4314559	0.040996582	0.003680393	0.535167454	0.182162028	-0.495137308	0.669982293	-0.072490898	0.131328025	0.237470068	0.22233779	0.116272919	0.097384701	0.149795971	0.012989015	0.99792254	0.986607256	Bacteria.Firmicutes.Clostridia.Clostridiales.Family_XIII.Family_XIII_AD3011_group	SNX8
73527	ENSG00000106266	rs4314559	0.021792166	0.010303607	0.741400726	0.962513676	-0.382500399	0.411891376	0.02817898	0.003914622	0.162729968	0.15587902	0.085027472	0.082970399	0.029779274	0.00690682	0.997117901	0.95817688	Bacteria.Firmicutes.Clostridia.Clostridiales.Lachnospiraceae.Eubacterium_hallii_group	SNX8
73528	ENSG00000106266	rs4314559	0.01600997	0.005137765	0.387942359	0.640676969	-0.466241721	0.455069085	0.059708648	-0.022989606	0.188509975	0.157116656	0.068694714	0.049023943	0.043131484	0.007224162	0.997282517	0.999171204	Bacteria.Proteobacteria.Gammaproteobacteria.Enterobacteriales.Enterobacteriaceae	SNX8
73529	ENSG00000106266	rs4314559	0.088553927	0.012018333	0.023259731	0.043288866	-0.27045183	0.35498772	0.13999385	-0.10746598	0.156419762	0.137372934	0.06023709	0.052137667	0.073506863	0.008090659	0.844253506	0.755259861	Bacteria.Proteobacteria.Betaproteobacteria.Burkholderiales.Alcaligenaceae.Parasutterella	SNX8
73530	ENSG00000106266	rs4314559	0.878413271	0.112851948	0.439100207	0.32662236	0.097742279	1.159329405	-0.082841718	-0.114943212	0.636407611	0.721322898	0.106412212	0.116292311	0.999435429	0.957095881	0.999968393	0.999515331	Bacteria.Firmicutes	SNX8
73531	ENSG00000106266	rs4314559	0.024145778	0.005802163	0.62852323	0.637305663	-0.414850206	0.464798448	-0.037880406	0.036672631	0.179684254	0.162915203	0.077925402	0.077418473	0.045457385	0.006439571	0.962073978	0.867318273	Bacteria.Firmicutes.Bacilli.Lactobacillales.Carnobacteriaceae.Granulicatella	SNX8
73532	ENSG00000106266	rs4314559	0.344123713	0.012650372	0.355667727	0.722225601	-0.217833722	0.495473057	-0.10890529	-0.031431132	0.228578288	0.193201938	0.117067062	0.088034898	0.305954884	0.025671594	0.863748558	0.862626287	Bacteria.Firmicutes.Erysipelotrichia.Erysipelotrichales.Erysipelotrichaceae	SNX8
73533	ENSG00000106266	rs4314559	0.013246213	0.002049111	0.539213903	0.310377783	-0.418168784	0.492833588	-0.036080625	0.055793999	0.164189352	0.153419287	0.058452056	0.054571139	0.020956102	0.001943185	0.76773222	0.985377765	Bacteria.Proteobacteria.Betaproteobacteria.Burkholderiales.Alcaligenaceae.Sutterella	SNX8
73534	ENSG00000106266	rs4314559	0.457736551	0.128215438	0.543786155	0.636069797	-0.219568444	0.341046294	-0.041881675	0.024117118	0.293920083	0.221340939	0.068623893	0.050726272	0.540305556	0.175051496	0.960907055	0.916087717	Bacteria.Firmicutes.Clostridia.Clostridiales.Ruminococcaceae.Faecalibacterium	SNX8
73535	ENSG00000106266	rs4314559	0.018638238	0.002409567	0.179417249	0.590953346	-0.370785906	0.433572119	0.087827746	-0.028783625	0.153644608	0.137292067	0.064713281	0.053290192	0.026319437	0.00208798	0.824524716	0.912318654	Bacteria.Fusobacteria.Fusobacteriia.Fusobacteriales.Fusobacteriaceae.Fusobacterium	SNX8
73536	ENSG00000106266	rs4314559	0.109715239	0.059090809	0.890101914	0.804463998	-0.402205415	0.392162854	-0.01143753	-0.017533382	0.248019286	0.204121444	0.082451692	0.070532169	0.221052297	0.078745651	0.998896274	0.997147204	Bacteria.Proteobacteria.Deltaproteobacteria.Desulfovibrionales.Desulfovibrionaceae.Desulfovibrio	SNX8
73537	ENSG00000106266	rs4314559	0.070099813	0.007273091	0.845530577	0.245134378	-0.431688981	0.665834288	-0.018255625	0.106214124	0.234412245	0.240258272	0.093329662	0.09056034	0.215275394	0.023187695	0.949374291	0.966332496	Bacteria.Firmicutes.Clostridia.Clostridiales.Ruminococcaceae.Ruminococcaceae_NK4A214_group	SNX8
73538	ENSG00000106266	rs4314559	0.016848029	0.004041099	0.581549112	0.825845711	-0.409511068	0.428056077	-0.046478052	0.015081979	0.166925656	0.143601926	0.083910825	0.06826836	0.031651865	0.002939788	0.604173715	0.994312685	Bacteria.Firmicutes.Clostridia.Clostridiales.Peptostreptococcaceae.Intestinibacter	SNX8
73539	ENSG00000106266	rs4314559	0.006223246	0.000579267	0.100762458	0.045279759	-0.446769676	0.515738997	-0.143967941	0.171921763	0.157989835	0.142510977	0.086476637	0.084219698	0.013580676	0.000784267	0.88760533	0.997132292	Bacteria.Firmicutes.Bacilli.Bacillales	SNX8
73540	ENSG00000106266	rs4314559	0.071067545	0.009989839	0.016547842	0.093291479	-0.2823192	0.367876529	-0.158024314	0.096807521	0.153844414	0.138612863	0.064228928	0.056835667	0.058144896	0.007327936	0.893190239	0.987424055	Bacteria.Proteobacteria.Gammaproteobacteria.Pasteurellales.Pasteurellaceae	SNX8
73541	ENSG00000106266	rs4314559	0.726439668	0.07281279	0.759420943	0.252042082	-0.205263643	1.185122989	-0.030900879	-0.124170527	0.584164087	0.649886142	0.100479883	0.107443596	0.997454612	0.732554638	0.997650199	0.999159905	Bacteria.Firmicutes.Clostridia.Clostridiales	SNX8
73542	ENSG00000106266	rs4314559	0.010416559	0.000494231	0.280134814	0.059857771	-0.462457597	0.589903647	-0.080549573	0.138773067	0.17528761	0.160815547	0.07396031	0.072455593	0.0272047	0.001217991	0.979221309	0.998719086	Bacteria.Firmicutes.Bacilli.Bacillales.Family_XI.Gemella	SNX8
73543	ENSG00000106266	rs4314559	0.019690696	0.003212832	0.955505519	0.740816704	-0.375525644	0.431433573	0.005706799	-0.030650882	0.157035528	0.140981805	0.101888624	0.092269883	0.026042356	0.002373278	0.999276643	0.988728768	Bacteria.Firmicutes.Clostridia.Clostridiales.Ruminococcaceae.Ruminiclostridium_5	SNX8
73544	ENSG00000106266	rs4314559	0.008125218	0.00461672	0.193670837	0.331858174	-0.507638109	0.529846039	-0.105893127	0.075956145	0.185898641	0.180576996	0.080626149	0.07769031	0.025849635	0.005650309	0.745746901	0.981481548	Bacteria.Firmicutes.Clostridia.Clostridiales.Lachnospiraceae.Eubacterium_eligens_group	SNX8
73545	ENSG00000106266	rs4314559	0.481697532	0.355206936	0.348205479	0.211141675	-0.179264577	0.205827287	-0.07303553	0.077104399	0.253326799	0.221039538	0.077293856	0.061054108	0.519674327	0.218355504	0.996566686	0.997858307	Bacteria.Proteobacteria.Gammaproteobacteria	SNX8
73546	ENSG00000106266	rs4314559	0.287687147	0.586578967	0.820628295	0.767392608	-0.464952027	0.274767895	0.017966355	0.027100914	0.433726634	0.502758016	0.078918889	0.091240401	0.919841614	0.652273452	0.997187614	0.941674949	Bacteria.Bacteroidetes.Bacteroidia.Bacteroidales	SNX8
73547	ENSG00000106266	rs4314559	0.040825659	0.008967416	0.994291063	0.869569344	-0.372098322	0.437526986	-0.000579486	0.012962781	0.178303984	0.162392145	0.080677739	0.078631174	0.065034625	0.008568171	0.997260707	0.898891387	Bacteria.Firmicutes.Bacilli.Lactobacillales.Carnobacteriaceae	SNX8
73548	ENSG00000106266	rs4314559	0.018963278	0.003160325	0.692081662	0.65988674	-0.380078906	0.429116145	0.029791254	-0.029400514	0.157946208	0.139965976	0.074890177	0.066502454	0.026769958	0.002316963	0.998525812	0.997174658	Bacteria.Proteobacteria.Deltaproteobacteria.Desulfovibrionales.Desulfovibrionaceae	SNX8
73549	ENSG00000106266	rs4314559	0.059770659	0.014792371	0.60233515	0.876455005	-0.332531927	0.425407081	0.062721838	-0.0164176	0.1735593	0.16987912	0.119788841	0.105188203	0.099256365	0.014000677	0.999005033	0.944575137	Bacteria.Actinobacteria.Coriobacteriia.Coriobacteriales	SNX8
73550	ENSG00000106266	rs4314559	0.184828536	0.026448295	0.477704561	0.826995582	-0.274817941	0.387192877	0.058189775	-0.015297223	0.205048967	0.170472748	0.081483649	0.069710528	0.162467994	0.022833589	0.891872676	0.998819627	Bacteria.Firmicutes.Clostridia.Clostridiales.Ruminococcaceae.Ruminococcaceae_UCG_003	SNX8
73551	ENSG00000106266	rs4314559	0.121354579	0.030053281	0.871313138	0.711236158	-0.353893243	0.511565442	-0.012752663	-0.02576673	0.225461443	0.230639872	0.078414476	0.069298908	0.251956883	0.045290275	0.9994853	0.999502343	Bacteria.Firmicutes.Clostridia.Clostridiales.Lachnospiraceae.Ruminococcus_gnavus_group	SNX8
73552	ENSG00000106266	rs4314559	0.591719381	0.146668053	0.192501934	0.42756036	-0.129209885	0.298100133	0.118274734	-0.060923986	0.239715739	0.202933322	0.089814166	0.076309995	0.492287913	0.127724526	0.981084248	0.998600531	Bacteria.Firmicutes.Clostridia.Clostridiales.Ruminococcaceae.Ruminiclostridium_6	SNX8
73553	ENSG00000106266	rs4314559	0.032708576	0.007612329	0.395569797	0.420852901	-0.531476452	0.541503945	-0.066431641	0.050766006	0.243541477	0.196577008	0.077677674	0.062668275	0.092998204	0.01461961	0.828272306	0.941770524	Bacteria.Bacteroidetes.Bacteroidia.Bacteroidales.Prevotellaceae.Prevotella_9	SNX8
73554	ENSG00000106266	rs4314559	0.01276069	0.002595025	0.204783943	0.936442261	-0.389383172	0.424508182	0.077125514	0.004110429	0.152031068	0.135496085	0.060212471	0.051347314	0.020543458	0.001861203	0.649068385	0.929275811	Bacteria.Firmicutes.Clostridia.Clostridiales.Lachnospiraceae.Lachnospiraceae_NK4A136_group	SNX8
73555	ENSG00000106266	rs4314559	0.190133936	0.024802626	0.56646979	0.940714499	-0.28076172	0.444597428	0.056218073	0.006667399	0.21205258	0.193491002	0.09756692	0.089303447	0.307040406	0.041777111	0.99991226	0.999177825	Bacteria.Actinobacteria.Coriobacteriia.Coriobacteriales.Coriobacteriaceae.Collinsella	SNX8
73556	ENSG00000106266	rs4314559	0.693495112	0.11574858	0.638156005	0.53230035	-0.174736239	0.713477548	-0.044180447	-0.057507075	0.441394605	0.447553221	0.093504544	0.091593305	0.917100185	0.432351565	0.999135888	0.996172726	Bacteria.Firmicutes.Clostridia.Clostridiales.Ruminococcaceae	SNX8
73557	ENSG00000106266	rs4314559	0.492680008	0.066822898	0.001182448	0.072804364	-0.112204282	0.259172181	-0.324726724	0.178329118	0.162626036	0.139032467	0.095712898	0.097787426	0.201595999	0.027941354	0.542407501	0.861844671	Bacteria.Actinobacteria.Actinobacteria	SNX8
73558	ENSG00000106266	rs4314559	0.377202699	0.046968077	0.857420146	0.215322816	-0.470489086	1.094175009	0.018605902	-0.126099613	0.529146307	0.54030704	0.103151793	0.100777752	0.954184916	0.515268799	0.999826541	0.999832315	Bacteria.Firmicutes.Clostridia.Clostridiales.Lachnospiraceae	SNX8
73559	ENSG00000106266	rs4314559	0.246396244	0.218535127	0.197830315	0.074875984	-0.221129719	0.21964528	-0.12009444	0.167862431	0.189049545	0.176784292	0.092304894	0.092727692	0.255243914	0.101482306	0.981698993	0.945622854	Bacteria.Firmicutes.Bacilli.Lactobacillales.Streptococcaceae	SNX8
73560	ENSG00000106266	rs4314559	0.088043162	0.014265903	0.1326942	0.40939768	-0.283576909	0.387066188	0.083492604	-0.044176527	0.163741822	0.153705033	0.054833369	0.053204266	0.080939054	0.010350104	0.955858825	0.966245262	Bacteria.Firmicutes.Clostridia.Clostridiales.Lachnospiraceae.Tyzzerella	SNX8
73561	ENSG00000106266	rs4314559	0.067652419	0.010167934	0.014957802	0.078193898	-0.28483144	0.365359287	-0.160614408	0.102506534	0.153273425	0.138009057	0.06424965	0.057282434	0.058981529	0.007434559	0.914489909	0.989428248	Bacteria.Proteobacteria.Gammaproteobacteria.Pasteurellales.Pasteurellaceae.Haemophilus	SNX8
73562	ENSG00000106266	rs4314559	0.672280067	0.295955208	0.25601866	0.36289407	-0.11544151	0.251767695	0.135215338	-0.088908303	0.271662104	0.238953615	0.117994452	0.097029148	0.573600364	0.227518185	0.99032513	0.882318696	Bacteria.Firmicutes.Clostridia.Clostridiales.Ruminococcaceae.Ruminococcaceae_UCG_013	SNX8
73563	ENSG00000106266	rs4314559	0.021131247	0.003788374	0.899917188	0.960534189	-0.370546299	0.423477236	0.008705616	-0.003202324	0.156813995	0.141002854	0.068950829	0.064466296	0.030328843	0.00306667	0.995339941	0.956247621	Bacteria.Proteobacteria.Deltaproteobacteria.Desulfovibrionales.Desulfovibrionaceae.Bilophila	SNX8
73564	ENSG00000106266	rs4314559	0.552136891	0.591052875	0.111556536	0.069245133	-0.126445773	0.116879063	-0.150608278	0.179717162	0.211564594	0.216448837	0.093362748	0.097282692	0.447426027	0.274022114	0.933709887	0.923401405	Bacteria.Firmicutes.Bacilli	SNX8
73565	ENSG00000106266	rs4314559	0.011040773	0.001566987	0.198948994	0.157267442	-0.414248848	0.460364128	0.080800992	-0.079368253	0.158332222	0.139459559	0.062260847	0.055469847	0.020233463	0.001447049	0.923263296	0.97562022	Bacteria.Bacteroidetes.Bacteroidia.Bacteroidales.Porphyromonadaceae	SNX8
73566	ENSG00000106266	rs4314559	0.01186693	0.003869254	0.32352067	0.578363312	-0.454844954	0.451456324	0.064979558	-0.025948643	0.175687294	0.150687143	0.065318964	0.046454129	0.029869828	0.004220505	0.999492402	0.999741582	Bacteria.Proteobacteria.Gammaproteobacteria.Enterobacteriales.Enterobacteriaceae.Escherichia_Shigella	SNX8
73567	ENSG00000106266	rs4314559	0.019420913	0.001880809	0.608306771	0.290434384	-0.399925002	0.474100764	0.034814832	-0.061391585	0.166853643	0.146289738	0.067602896	0.057598685	0.035296143	0.002520682	0.760694268	0.802790398	Bacteria.Firmicutes.Clostridia.Clostridiales.Lachnospiraceae.Roseburia	SNX8
73568	ENSG00000106266	rs4314559	0.025545518	0.003159939	0.153224751	0.447448959	-0.352369177	0.422972417	-0.113991777	0.054418956	0.154167334	0.137960178	0.078879829	0.071200209	0.030497254	0.002680233	0.64054568	0.955805677	Bacteria.Firmicutes.Clostridia.Clostridiales.Lachnospiraceae.Dorea	SNX8
73569	ENSG00000106266	rs4314559	0.089309651	0.021963871	0.994132213	0.995123182	-0.372773362	0.423252893	-0.000578766	-0.000410142	0.216121196	0.180311398	0.078396033	0.066844412	0.199351516	0.028725474	0.999985325	0.999758873	Bacteria.Firmicutes.Clostridia.Clostridiales.Ruminococcaceae.Ruminococcaceae_UCG_014	SNX8
73570	ENSG00000106266	rs4314559	0.995547011	0.196964942	0.00400141	0.095343371	-0.001072963	0.205109227	-0.320121826	0.170902258	0.191513974	0.157339412	0.107268896	0.100977505	0.407584771	0.077990256	0.512387432	0.850891195	Bacteria.Actinobacteria	SNX8
73571	ENSG00000106266	rs4314559	0.021907054	0.004002347	0.98748862	0.693755702	-0.378777487	0.419909256	-0.001112108	-0.024003216	0.161292189	0.140710288	0.070646934	0.060688032	0.027421623	0.003543035	0.971255788	0.997181136	Bacteria.Bacteroidetes.Bacteroidia.Bacteroidales.Prevotellaceae	SNX8
73572	ENSG00000106266	rs4314559	0.001492277	0.001562775	0.031125628	0.269107518	-0.603906508	0.524140163	0.159515536	-0.072274175	0.182060448	0.158736962	0.072399439	0.0648406	0.00870543	0.002914777	0.45467944	0.986443695	Bacteria.Proteobacteria.Betaproteobacteria.Burkholderiales	SNX8
73573	ENSG00000106266	rs4314559	0.085779422	0.03143949	0.667335583	0.491164815	-0.326283272	0.362467743	0.029055486	-0.039205126	0.187023598	0.164830306	0.067293496	0.056623698	0.113213892	0.026808756	0.959597159	0.99789802	Bacteria.Verrucomicrobia	SNX8
73574	ENSG00000106266	rs4314559	0.134257938	0.099262646	0.595107184	0.986952286	-0.558606022	0.439481099	0.051081964	0.001162889	0.368367925	0.262792534	0.09564453	0.070835975	0.490824557	0.193346483	0.998803525	0.998060187	Bacteria.Firmicutes.Clostridia.Clostridiales.Lachnospiraceae.Eubacterium_rectale_group	SNX8
73575	ENSG00000106266	rs4314559	0.058519731	0.024312186	0.806986144	0.866274897	-0.406182637	0.444476474	-0.029031998	0.017198517	0.210928594	0.192751139	0.118346244	0.10173059	0.136508427	0.029731534	0.998820086	0.961415255	Bacteria.Firmicutes.Clostridia.Clostridiales.Family_XIII	SNX8
73576	ENSG00000106266	rs4314559	0.015849583	0.002401124	0.52018111	0.381439047	-0.39309621	0.445426438	0.045612824	-0.053674263	0.158682907	0.140992999	0.070544861	0.060908183	0.020805699	0.002018256	0.975933082	0.869237402	Bacteria.Bacteroidetes.Bacteroidia.Bacteroidales.Rikenellaceae.Alistipes	SNX8
73577	ENSG00000106266	rs4314559	0.037177685	0.013449906	0.703412997	0.485026607	-0.425781369	0.537755708	-0.028570404	0.05450227	0.20013285	0.211631972	0.074713609	0.077610227	0.085277953	0.021947609	0.743687311	0.982685924	Bacteria.Firmicutes.Clostridia.Clostridiales.Ruminococcaceae.Ruminococcus_1	SNX8
73578	ENSG00000106266	rs4314559	0.027129468	0.006097149	0.886433547	0.543660617	-0.370494966	0.404479463	-0.012296657	0.041889503	0.16388119	0.142663132	0.085762632	0.068615276	0.03805668	0.005490834	0.921960095	0.93307753	Bacteria.Firmicutes.Clostridia.Clostridiales.Lachnospiraceae.Fusicatenibacter	SNX8
73579	ENSG00000106266	rs4314559	0.163037914	0.025599298	0.321348603	0.442191011	-0.265308894	0.354789557	0.069362953	-0.044632708	0.188040253	0.155285171	0.069410607	0.057722651	0.135209301	0.015776146	0.878627304	0.965258229	Bacteria.Firmicutes.Negativicutes.Selenomonadales.Acidaminococcaceae	SNX8
73580	ENSG00000106266	rs4314559	0.023099508	0.002101315	0.507595264	0.2091593	-0.461858374	0.568294504	-0.058442955	0.091973876	0.198489599	0.177373838	0.087716376	0.072508519	0.062990057	0.004326396	0.56047158	0.871064772	Bacteria.Firmicutes.Clostridia.Clostridiales.Christensenellaceae	SNX8
73581	ENSG00000106266	rs4314559	0.015841956	0.002400378	0.517779411	0.381957101	-0.393168287	0.445446491	0.045852796	-0.053613365	0.158699931	0.140994679	0.070508359	0.060905712	0.020705323	0.001987266	0.97729231	0.884494316	Bacteria.Bacteroidetes.Bacteroidia.Bacteroidales.Rikenellaceae	SNX8
73582	ENSG00000106266	rs4314559	0.002706638	0.000228317	0.061841132	0.024061531	-0.543725098	0.611790801	-0.140311411	0.152446202	0.174342351	0.156752155	0.073839532	0.0659882	0.01249362	0.000617686	0.778556834	0.651945063	Bacteria.Proteobacteria.Gammaproteobacteria.Pseudomonadales.Pseudomonadaceae.Pseudomonas	SNX8
73583	ENSG00000106266	rs4314559	0.011147735	0.015112055	0.187836581	0.822907018	-0.620416904	0.478025228	-0.11838403	0.016430105	0.237463881	0.191527769	0.088943188	0.073115762	0.048884538	0.023133391	0.692836799	0.996502544	Bacteria.Firmicutes.Clostridia.Clostridiales.Family_XI	SNX8
73584	ENSG00000106266	rs4314559	0.037387412	0.005384558	0.58726571	0.872899335	-0.345470338	0.410655763	0.039407209	-0.010654613	0.162569184	0.14260398	0.072238373	0.066338754	0.042153872	0.004094295	0.922176117	0.972482468	Bacteria.Firmicutes.Clostridia.Clostridiales.Ruminococcaceae.Ruminococcaceae_UCG_002	SNX8
73585	ENSG00000106266	rs4314559	0.21713201	0.029070245	0.323964122	0.639051009	-0.2466945	0.356783102	0.070077536	-0.028420099	0.197943556	0.159851422	0.070508649	0.060309871	0.150864997	0.021247694	0.659718115	0.990268195	Bacteria.Firmicutes.Negativicutes.Selenomonadales.Acidaminococcaceae.Phascolarctobacterium	SNX8
73586	ENSG00000106266	rs4314559	0.012708957	0.002552054	0.461515871	0.089584981	-0.389564113	0.426103213	0.070884598	-0.135014343	0.152009318	0.135760451	0.095693701	0.078345497	0.020394956	0.002416853	0.999670759	0.975906693	Bacteria.Firmicutes.Clostridia.Clostridiales.Ruminococcaceae.Flavonifractor	SNX8
73587	ENSG00000106266	rs4314559	0.288162333	0.586927157	0.82137352	0.76698836	-0.464583907	0.274529268	0.017891284	0.027149845	0.43381438	0.502790168	0.0789228	0.091241738	0.919593891	0.649869127	0.997675757	0.944715108	Bacteria.Bacteroidetes	SNX8
73588	ENSG00000106266	rs4314559	0.237537924	0.191185057	0.192398946	0.061043487	-0.224168186	0.225935848	-0.121361215	0.173966036	0.188037399	0.171054234	0.092136324	0.09126188	0.238166315	0.090999844	0.976314705	0.946394015	Bacteria.Firmicutes.Bacilli.Lactobacillales.Streptococcaceae.Streptococcus	SNX8
73589	ENSG00000106266	rs4314559	0.012266467	0.007318927	0.145750337	0.179281573	-0.711807956	0.718045058	-0.170701078	0.142518316	0.276288618	0.259312396	0.115937316	0.1049772	0.083674116	0.024967916	0.998891856	0.999590371	Bacteria.Firmicutes.Bacilli.Bacillales.Staphylococcaceae.Staphylococcus	SNX8
73590	ENSG00000106266	rs4314559	0.014187767	0.008215628	0.275517027	0.673983338	-0.535647452	0.474522426	-0.071835953	0.021554474	0.212527526	0.174031338	0.065322934	0.051004679	0.04929431	0.012554817	0.86527713	0.998607976	Bacteria.Firmicutes.Clostridia.Clostridiales.Lachnospiraceae.Tyzzerella_4	SNX8
73591	ENSG00000106266	rs4314559	0.018505985	0.003082112	0.655870407	0.632150229	-0.383611329	0.431292906	0.034562139	-0.032510118	0.158772735	0.140283153	0.07720224	0.067592285	0.026471444	0.002431334	0.997604342	0.996621608	Bacteria.Proteobacteria.Deltaproteobacteria	SNX8
73592	ENSG00000106266	rs4314559	0.192800366	0.107851457	0.352170971	0.565366494	-0.258722777	0.344857319	0.063146106	-0.042935667	0.196599625	0.211515614	0.067383885	0.074303321	0.235620959	0.078110731	0.999858829	0.948635322	Bacteria.Proteobacteria.Betaproteobacteria.Neisseriales.Neisseriaceae.Eikenella	SNX8
73593	ENSG00000106266	rs4314559	0.004912524	0.000525034	0.081302263	0.04515175	-0.465586714	0.534271018	-0.135291462	0.140452592	0.159871078	0.146396289	0.076406407	0.068761608	0.011412473	0.000621794	0.952395074	0.84881642	Bacteria.Proteobacteria.Gammaproteobacteria.Pseudomonadales	SNX8
73594	ENSG00000106266	rs4314559	0.142350537	0.041760301	0.298130907	0.268019663	-0.271849132	0.332687872	0.122651786	-0.117779658	0.183050728	0.160178798	0.116939174	0.105423587	0.147044833	0.024739761	0.999672451	0.998587032	Bacteria.Firmicutes.Clostridia.Clostridiales.Ruminococcaceae.Butyricicoccus	SNX8
73595	ENSG00000106266	rs4314559	0.473990411	0.182821644	0.069160964	0.083978982	-0.142120889	0.233503685	0.147587273	-0.126040715	0.197338255	0.173416743	0.079865671	0.071819872	0.327755454	0.111636601	0.56451379	0.821441869	Bacteria.Bacteroidetes.Bacteroidia.Bacteroidales.Porphyromonadaceae.Odoribacter	SNX8
73596	ENSG00000106266	rs4314559	0.045920131	0.007142675	0.629161202	0.268789614	-0.346216012	0.399848199	0.038070064	-0.071987173	0.170120308	0.143937828	0.078461559	0.06453984	0.047151052	0.004117409	0.578489997	0.904712577	Bacteria.Firmicutes.Clostridia.Clostridiales.Lachnospiraceae.Lachnospira	SNX8
73597	ENSG00000106266	rs4314559	0.073777437	0.013665884	0.461040347	0.435097641	-0.315348525	0.378830666	-0.059072262	0.053696847	0.173523702	0.149448763	0.079662195	0.068372531	0.067974627	0.009311301	0.999694213	0.89457548	Bacteria.Firmicutes.Clostridia.Clostridiales.Lachnospiraceaencultured	SNX8
73598	ENSG00000106266	rs4314559	0.015412802	0.002015092	0.137291463	0.514983707	-0.381676822	0.441137495	0.097734071	-0.034933636	0.153396722	0.137088173	0.064960306	0.053359848	0.0226477	0.001875423	0.818343553	0.905449591	Bacteria.Fusobacteria.Fusobacteriia.Fusobacteriales	SNX8
73599	ENSG00000106266	rs4314559	0.01041817	0.001810444	0.164764812	0.090485457	-0.634698869	0.726855671	-0.125274721	0.141832805	0.240578382	0.223409544	0.089159701	0.082538128	0.079825992	0.009426895	0.997947728	0.9977362	Bacteria.Actinobacteria.Actinobacteria.Micrococcales	SNX8
73600	ENSG00000106266	rs4314559	0.001243472	0.000477037	0.009632424	0.057892899	-0.549010703	0.523934484	0.172644369	-0.110578751	0.162600373	0.142406898	0.064718526	0.057275956	0.005940748	0.000988284	0.432932899	0.846676157	Bacteria.Proteobacteria.Betaproteobacteria.Burkholderiales.Alcaligenaceae	SNX8
73601	ENSG00000106305	rs1062372	0.482717123	0.129740844	0.06216026	0.225358425	-0.118394781	0.324952615	-0.123658281	0.09859923	0.167700354	0.211753647	0.065157541	0.080552821	0.361577884	0.079858034	0.800498479	0.997216401	Bacteria.Firmicutes.Clostridia.Clostridiales.Ruminococcaceae.Subdoligranulum	AIMP2
73602	ENSG00000106305	rs1062372	0.774270805	0.369700686	0.014157904	0.115988175	0.057337264	0.203223738	0.174310945	-0.121206298	0.199094747	0.224978509	0.069138547	0.076081764	0.440539204	0.144811063	0.876024406	0.99999132	Bacteria.Firmicutes.Clostridia.Clostridiales.Clostridiaceae_1	AIMP2
73603	ENSG00000106305	rs1062372	0.096287214	0.608124362	0.763367855	0.028595106	-0.334352843	0.112303439	-0.025525732	-0.207980767	0.198126784	0.217957954	0.084430776	0.092896075	0.19175187	0.341168886	0.893183735	0.682148368	Bacteria.Firmicutes.Clostridia.Clostridiales.Ruminococcaceae.Ruminiclostridium_9	AIMP2
73604	ENSG00000106305	rs1062372	0.719372763	0.220977618	0.036582785	0.038726128	-0.062569097	0.233105957	0.1988845	-0.197148367	0.173387862	0.18862637	0.093178612	0.093441995	0.359252282	0.08835036	0.991744893	0.856262504	Bacteria.Firmicutes.Bacilli.Lactobacillales.Carnobacteriaceae	AIMP2
73605	ENSG00000106305	rs1062372	0.306878324	0.428621494	0.85588171	0.642015753	-0.25869689	0.315553005	-0.012670249	0.045253519	0.251188627	0.396157614	0.069486114	0.096889261	0.646594971	0.388176005	0.998803525	0.997226571	Bacteria.Firmicutes.Clostridia.Clostridiales.Lachnospiraceae.Eubacterium_rectale_group	AIMP2
73606	ENSG00000106305	rs1062372	0.064771658	0.010693281	0.402685429	0.138494615	-0.26138075	0.408240042	-0.080982478	0.147197729	0.139128868	0.155318629	0.09613969	0.098141527	0.055868579	0.005909259	0.999276643	0.988728768	Bacteria.Firmicutes.Clostridia.Clostridiales.Ruminococcaceae.Ruminiclostridium_5	AIMP2
73607	ENSG00000106305	rs1062372	0.390678852	0.001434425	0.271456663	0.230417407	-0.152968358	0.627557571	0.0687684	0.087641036	0.17701431	0.188456328	0.062001554	0.072392355	0.341058501	0.004830432	0.813502476	0.947283106	Bacteria.Firmicutes.Erysipelotrichia.Erysipelotrichales.Erysipelotrichaceae.Clostridium_innocuum_group	AIMP2
73608	ENSG00000106305	rs1062372	0.016119281	0.029665847	0.143714709	0.661514157	-0.61949157	0.582415564	-0.146357017	0.045770274	0.250742085	0.261939642	0.098892552	0.104061891	0.141908121	0.089052257	0.700185566	0.936167976	Bacteria.Firmicutes.Clostridia.Clostridiales.Ruminococcaceae.Anaerotruncus	AIMP2
73609	ENSG00000106305	rs1062372	0.185892695	0.136802586	0.49324503	0.262658779	-0.232390891	0.31763193	-0.059813324	0.12525608	0.173818996	0.210851341	0.086805666	0.110853096	0.189896113	0.0930902	0.906603649	0.88176341	Bacteria.Firmicutes.Clostridia.Clostridiales.Lachnospiraceae.Blautia	AIMP2
73610	ENSG00000106305	rs1062372	0.082964541	0.001380863	0.50538066	0.201880636	-0.250751976	0.489887265	0.046524708	0.097597014	0.142402612	0.146567501	0.069464336	0.075700669	0.08173452	0.001352295	0.630581648	0.781697817	Bacteria.Firmicutes.Clostridia.Clostridiales.Peptostreptococcaceae	AIMP2
73611	ENSG00000106305	rs1062372	0.090358594	0.226945547	0.294142375	0.979554253	-0.734510881	0.544949302	0.10148637	-0.002790447	0.427268945	0.446750423	0.09595708	0.108465584	0.594389644	0.425561225	0.999330493	0.997562661	Bacteria.Proteobacteria	AIMP2
73612	ENSG00000106305	rs1062372	0.027816771	0.001318753	0.452187326	0.393858981	-0.36238006	0.533264376	-0.069669573	0.073472993	0.161032237	0.158833784	0.092116008	0.085598954	0.03898184	0.001321782	0.87520625	0.98064907	Bacteria.Actinobacteria.Actinobacteria.Bifidobacteriales.Bifidobacteriaceae.Bifidobacterium	AIMP2
73613	ENSG00000106305	rs1062372	0.887642279	0.029245512	0.228879633	0.893598916	-0.034928139	0.515749734	-0.070765997	-0.007371067	0.246244042	0.231334805	0.058258606	0.054894726	0.674441518	0.074473078	0.914353853	0.93669944	Bacteria.Firmicutes.Clostridia.Clostridiales.Ruminococcaceae.Faecalibacterium	AIMP2
73614	ENSG00000106305	rs1062372	0.068174716	0.009370992	0.437552952	0.628757158	-0.471397119	0.574280409	-0.082122798	0.041716413	0.25416255	0.214452851	0.105131282	0.08587522	0.208683478	0.024940562	0.998832683	0.981449155	Bacteria.Firmicutes.Clostridia.Clostridiales.Ruminococcaceae.Eubacterium_coprostanoligenes_group	AIMP2
73615	ENSG00000106305	rs1062372	0.012837169	0.032761396	0.138546644	0.913710049	-0.502031387	0.470744534	-0.093649376	-0.007183304	0.19618902	0.215779658	0.062447469	0.066033577	0.056533053	0.038425834	0.764029902	0.994063919	Bacteria.Bacteroidetes.Bacteroidia.Bacteroidales.Prevotellaceae.Prevotella_9	AIMP2
73616	ENSG00000106305	rs1062372	0.061301002	0.081294664	0.983485983	0.347808571	-0.298167646	0.347850924	-0.001178353	-0.067827885	0.156577464	0.196445213	0.056710159	0.071723099	0.090379318	0.053919527	0.998411348	0.998439902	Bacteria.Verrucomicrobia.Verrucomicrobiae.Verrucomicrobiales.Verrucomicrobiaceae.Akkermansia	AIMP2
73617	ENSG00000106305	rs1062372	0.734940831	0.40083862	0.013583677	0.107521826	0.068308665	0.193263076	0.17689453	-0.126097955	0.200898397	0.228532185	0.069720913	0.077267357	0.444742827	0.175586719	0.916375017	0.996602117	Bacteria.Firmicutes.Clostridia.Clostridiales.Clostridiaceae_1.Clostridium_sensu_stricto_1	AIMP2
73618	ENSG00000106305	rs1062372	0.110511709	0.03529956	0.951257168	0.851776913	-0.313766529	0.456971424	-0.004925986	-0.016086197	0.193925902	0.212566871	0.080274105	0.085748663	0.228110241	0.052235092	0.984836208	0.998600531	Bacteria.Firmicutes.Clostridia.Clostridiales.Ruminococcaceae.Ruminiclostridium_6	AIMP2
73619	ENSG00000106305	rs1062372	0.00679705	0.000436547	0.011711758	0.115690147	-0.378900915	0.529736558	-0.120512145	0.079106173	0.135517614	0.142922668	0.046458858	0.049613942	0.013752078	0.000611575	0.490615661	0.985377765	Bacteria.Proteobacteria.Betaproteobacteria.Burkholderiales.Alcaligenaceae.Sutterella	AIMP2
73620	ENSG00000106305	rs1062372	0.016423629	0.002055741	0.072626057	0.706732896	-0.335070956	0.480119856	-0.110382965	0.022914427	0.136025749	0.149511636	0.060490248	0.06063551	0.025048795	0.001996961	0.890867366	0.96508845	Bacteria.Firmicutes.Clostridia.Clostridiales.Ruminococcaceae.Ruminococcaceae_UCG_002	AIMP2
73621	ENSG00000106305	rs1062372	0.863709069	0.768555377	0.650499309	0.259976202	-0.084478152	-0.177572776	-0.040849407	0.123216306	0.490195241	0.600927137	0.089744176	0.108430235	0.965092558	0.691091825	0.997187614	0.921529413	Bacteria.Bacteroidetes.Bacteroidia.Bacteroidales	AIMP2
73622	ENSG00000106305	rs1062372	0.140917855	0.158768448	0.424415346	0.067302117	-0.240697416	0.263718919	-0.057206185	0.15439995	0.16148276	0.184987947	0.071165502	0.08297681	0.169961863	0.093835368	0.514052624	0.801268339	Bacteria.Firmicutes.Clostridia.Clostridiales.Lachnospiraceae.Anaerostipes	AIMP2
73623	ENSG00000106305	rs1062372	0.006568068	0.003984063	0.085679008	0.602472531	-0.566207787	0.583586079	-0.121793555	0.034931598	0.201614469	0.195453381	0.069788437	0.066739168	0.048594364	0.00943386	0.999985325	0.999758873	Bacteria.Firmicutes.Clostridia.Clostridiales.Ruminococcaceae.Ruminococcaceae_UCG_014	AIMP2
73624	ENSG00000106305	rs1062372	0.068519786	0.049888328	0.546318877	0.907654021	-0.398033121	0.461146102	-0.04450107	-0.008487714	0.214882225	0.2307875	0.073377896	0.072886456	0.180756223	0.071032032	0.998896274	0.997840822	Bacteria.Proteobacteria.Deltaproteobacteria.Desulfovibrionales.Desulfovibrionaceae.Desulfovibrio	AIMP2
73625	ENSG00000106305	rs1062372	0.175885488	0.021143651	0.977812474	0.857697604	-0.296127994	0.512755334	0.003331962	0.023594731	0.216398035	0.21701814	0.119344841	0.13106791	0.232006095	0.026964969	0.998820086	0.961415255	Bacteria.Firmicutes.Clostridia.Clostridiales.Family_XIII	AIMP2
73626	ENSG00000106305	rs1062372	0.053749442	0.001820689	0.155279584	0.208087942	-0.27437234	0.477927121	0.082028237	-0.081278572	0.139664877	0.146982154	0.057050045	0.063924251	0.054831753	0.001897547	0.886764336	0.809366323	Bacteria.Proteobacteria.Betaproteobacteria.Burkholderiales.Alcaligenaceae.Parasutterella	AIMP2
73627	ENSG00000106305	rs1062372	0.013193358	0.002661815	0.201510953	0.433996671	-0.429263679	0.568459841	0.119700438	-0.078742328	0.168443943	0.181942971	0.092768032	0.100021991	0.050693023	0.004629016	0.981698993	0.976249604	Bacteria.Firmicutes.Bacilli.Lactobacillales.Streptococcaceae	AIMP2
73628	ENSG00000106305	rs1062372	0.263052493	0.037124047	0.897291126	0.823742837	-0.277037181	0.456517638	0.012158779	-0.016938453	0.245385439	0.214517242	0.093825096	0.075741567	0.2889412	0.052052992	0.997329664	0.92426646	Bacteria.Firmicutes.Negativicutes.Selenomonadales.Veillonellaceae.Megasphaera	AIMP2
73629	ENSG00000106305	rs1062372	0.402436051	0.041722367	0.30622201	0.835648781	-0.1656424	0.447823576	-0.075441542	0.016880367	0.196540349	0.21557173	0.073151841	0.081040088	0.31089886	0.034085738	0.707597131	0.996359602	Bacteria.Proteobacteria.Betaproteobacteria	AIMP2
73630	ENSG00000106305	rs1062372	0.056370079	0.014291147	0.824650753	0.741309963	-0.322009389	0.44927367	-0.017503585	-0.025274455	0.16574218	0.178456336	0.078680761	0.076235561	0.084350507	0.012739724	0.856903985	0.983121182	Bacteria.Firmicutes.Clostridia.Clostridiales.Lachnospiraceae.Eubacterium_eligens_group	AIMP2
73631	ENSG00000106305	rs1062372	0.254844587	0.029666523	0.805835138	0.643495099	-0.269694962	0.595649819	0.025210406	0.051929243	0.234760412	0.26789286	0.102146081	0.111679027	0.316272098	0.037495987	0.869370488	0.982681885	Bacteria.Firmicutes.Clostridia.Clostridiales.Lachnospiraceae.Lachnospiraceae_ND3007_group	AIMP2
73632	ENSG00000106305	rs1062372	0.021397366	0.001138132	0.508611625	0.806385021	-0.341405304	0.510018751	0.04098127	0.014940757	0.144791186	0.149783435	0.061656381	0.060711612	0.028174005	0.001401896	0.919213845	0.995634428	Bacteria.Proteobacteria.Gammaproteobacteria.Pasteurellales.Pasteurellaceae.Haemophilus	AIMP2
73633	ENSG00000106305	rs1062372	0.025721438	0.001249134	0.424902759	0.406820065	-0.365421861	0.534692532	-0.074873083	0.072060508	0.160076228	0.158428821	0.093241992	0.086308096	0.035896445	0.001370963	0.929389125	0.99223971	Bacteria.Actinobacteria.Actinobacteria.Bifidobacteriales.Bifidobacteriaceae	AIMP2
73634	ENSG00000106305	rs1062372	0.034389417	0.002030626	0.245681334	0.654183008	-0.298765543	0.491688568	0.072706973	-0.027722061	0.138256538	0.152919039	0.062064078	0.061599873	0.038910465	0.001855284	0.830403141	0.913223836	Bacteria.Fusobacteria.Fusobacteriia.Fusobacteriales.Fusobacteriaceae.Fusobacterium	AIMP2
73635	ENSG00000106305	rs1062372	0.310847047	0.111212305	0.549773144	0.654940454	-0.211179912	0.400735763	0.036494949	-0.033083592	0.20675342	0.248174241	0.060699757	0.07368634	0.291285904	0.075462414	0.872913529	0.998607976	Bacteria.Firmicutes.Clostridia.Clostridiales.Lachnospiraceae.Tyzzerella_4	AIMP2
73636	ENSG00000106305	rs1062372	0.904863791	0.409196031	0.545466602	0.153730632	0.076157601	-0.669328938	-0.067214859	0.195407566	0.634717055	0.805761538	0.110595048	0.135386873	0.998634629	0.843690006	0.997650199	0.999159905	Bacteria.Firmicutes.Clostridia.Clostridiales	AIMP2
73637	ENSG00000106305	rs1062372	0.147553692	0.003976914	0.978296835	0.344111677	-0.301585412	0.624410624	0.002318922	-0.083920511	0.205763425	0.209082432	0.084913759	0.088057647	0.214866811	0.012308384	0.998305195	0.986746924	Bacteria.Firmicutes.Clostridia.Clostridiales.Lachnospiraceae.Lachnospiraceae_UCG_008	AIMP2
73638	ENSG00000106305	rs1062372	0.155583467	0.358772427	0.122287149	0.031591868	-0.207210021	0.188641013	0.098010714	-0.209735912	0.144220753	0.204100746	0.062600773	0.095464976	0.149754684	0.134403532	0.838124876	0.664081671	Bacteria.Proteobacteria.Gammaproteobacteria.Pseudomonadales.Pseudomonadaceae.Pseudomonas	AIMP2
73639	ENSG00000106305	rs1062372	0.17845385	0.079054389	0.832759223	0.962272307	-0.274595904	0.48585507	0.014726718	-0.004033282	0.201873577	0.272306028	0.069460937	0.084938075	0.252031874	0.08187645	0.996177722	0.962551394	Bacteria.Proteobacteria.Gammaproteobacteria.Enterobacteriales.Enterobacteriaceae.Citrobacter	AIMP2
73640	ENSG00000106305	rs1062372	0.034188575	0.001641607	0.695046603	0.871276673	-0.300560432	0.492065691	0.026030497	-0.010743061	0.138926391	0.149756488	0.066107432	0.066038814	0.034736411	0.001733493	0.998277807	0.999325446	Bacteria.Bacteroidetes.Bacteroidia.Bacteroidales.Porphyromonadaceae.Parabacteroides	AIMP2
73641	ENSG00000106305	rs1062372	0.246302896	0.220029423	0.740111775	0.313296001	-0.247056615	0.298590474	0.029493417	-0.109239759	0.211172953	0.241113932	0.088535482	0.107496976	0.347042653	0.165746697	0.99991226	0.982046009	Bacteria.Actinobacteria.Coriobacteriia.Coriobacteriales.Coriobacteriaceae.Collinsella	AIMP2
73642	ENSG00000106305	rs1062372	0.290411682	0.007928336	0.267640663	0.827402349	-0.181578141	0.484817742	0.078178924	-0.015155572	0.170351777	0.176957128	0.06992137	0.069230457	0.279328029	0.014804714	0.787529417	0.99780419	Bacteria.Firmicutes.Clostridia.Clostridiales.Ruminococcaceae.Ruminococcus_2	AIMP2
73643	ENSG00000106305	rs1062372	0.45949576	0.836005595	0.92315193	0.371420876	-0.267426922	0.094762077	-0.006590158	0.076974688	0.35939503	0.455942876	0.068052465	0.085523524	0.856494616	0.704612496	0.999973618	0.989705988	Bacteria.Bacteroidetes.Bacteroidia.Bacteroidales.Bacteroidaceae.Bacteroides	AIMP2
73644	ENSG00000106305	rs1062372	0.009643202	0.027553171	0.083548259	0.625796432	-0.498994642	0.54196475	-0.114663845	0.036890898	0.187085491	0.24041191	0.065244136	0.075290316	0.035435208	0.033643769	0.432288414	0.906217772	Bacteria.Firmicutes.Clostridia.Clostridiales.Lachnospiraceae.Lachnospiraceae_UCG_010	AIMP2
73645	ENSG00000106305	rs1062372	0.010993915	0.003255806	0.160964214	0.420819853	-0.463313482	0.581670345	0.130657537	-0.080716761	0.176976692	0.190359297	0.092141449	0.099633966	0.050830872	0.006413592	0.967792983	0.973447285	Bacteria.Firmicutes.Bacilli.Lactobacillales	AIMP2
73646	ENSG00000106305	rs1062372	0.033436934	0.001499389	0.259087129	0.461530701	-0.299356401	0.489832284	0.056906142	-0.04192453	0.137766624	0.147739645	0.04998307	0.056599697	0.038535245	0.001425137	0.690104282	0.835691611	Bacteria.Firmicutes.Negativicutes.Selenomonadales.Veillonellaceae.Dialister	AIMP2
73647	ENSG00000106305	rs1062372	0.047962271	0.006082387	0.642909878	0.197206895	-0.282007507	0.432567767	-0.036965248	0.110932833	0.139901103	0.152523203	0.079357219	0.085143218	0.048632971	0.004728228	0.999670759	0.996530704	Bacteria.Firmicutes.Clostridia.Clostridiales.Ruminococcaceae.Flavonifractor	AIMP2
73648	ENSG00000106305	rs1062372	0.201638578	0.002448047	0.253793465	0.428719544	-0.200857778	0.498402887	0.074540769	0.055817761	0.155709734	0.158088231	0.064740351	0.070090761	0.155508479	0.001984596	0.439108498	0.922857939	Bacteria.Firmicutes.Clostridia.Clostridiales.Peptostreptococcaceae.Intestinibacter	AIMP2
73649	ENSG00000106305	rs1062372	0.031550722	0.003005103	0.762527259	0.721482122	-0.30804356	0.48455628	-0.024241575	0.028801456	0.140176289	0.15716532	0.079890421	0.080444608	0.035357447	0.002580917	0.771505888	0.979583885	Bacteria.Firmicutes.Clostridia.Clostridiales.Lachnospiraceae.Dorea	AIMP2
73650	ENSG00000106305	rs1062372	0.013200628	0.001057372	0.206550899	0.585518699	-0.43578294	0.573236779	0.065142588	-0.030840104	0.171016328	0.167187015	0.051058396	0.056269996	0.031969259	0.001648462	0.999492402	0.999741582	Bacteria.Proteobacteria.Gammaproteobacteria.Enterobacteriales.Enterobacteriaceae.Escherichia_Shigella	AIMP2
73651	ENSG00000106305	rs1062372	0.061944347	0.025877947	0.199069394	0.188778894	-0.265114831	0.394500451	0.087596506	-0.120649273	0.139574665	0.173004009	0.067515426	0.09084124	0.05686399	0.011434417	0.959085903	0.935449612	Bacteria.Proteobacteria.Gammaproteobacteria.Pseudomonadales	AIMP2
73652	ENSG00000106305	rs1062372	0.519558823	0.154585372	0.352708087	0.440944373	-0.14244689	0.347727263	0.079604203	-0.069853985	0.219979342	0.241428945	0.085041942	0.090093436	0.480652578	0.143129904	0.961249848	0.997513341	Bacteria.Firmicutes.Clostridia.Clostridiales.Lachnospiraceae.Eubacterium_xylanophilum_group	AIMP2
73653	ENSG00000106305	rs1062372	0.07798863	0.012760266	0.815784477	0.365163907	-0.343953237	0.722217027	-0.016707246	0.087201425	0.192071381	0.281981575	0.071423771	0.09562063	0.169507865	0.031053556	0.999878354	0.975805979	Bacteria.Bacteroidetes.Bacteroidia.Bacteroidales.Porphyromonadaceae.Barnesiella	AIMP2
73654	ENSG00000106305	rs1062372	0.917346085	0.407209796	0.615924824	0.1757236	0.079298955	-0.758075048	-0.065002196	0.204431969	0.761161326	0.908718013	0.128957733	0.149333624	0.999435429	0.968519122	0.999968393	0.999515331	Bacteria.Firmicutes	AIMP2
73655	ENSG00000106305	rs1062372	0.00202569	0.004436967	0.026110604	0.706680218	-0.51764956	0.497252615	-0.167289678	0.025569881	0.160952516	0.168666082	0.073482206	0.067649544	0.014608971	0.007488904	0.344432993	0.971735718	Bacteria.Firmicutes.Clostridia.Clostridiales.Christensenellaceae.Christensenellaceae_R_7_group	AIMP2
73656	ENSG00000106305	rs1062372	0.124833392	0.000897083	0.246948258	0.548772131	-0.227444772	0.571461134	0.07284791	0.04155825	0.146279145	0.164153458	0.062353134	0.068947716	0.123907017	0.00138022	0.859659891	0.979585985	Bacteria.Firmicutes.Erysipelotrichia.Erysipelotrichales.Erysipelotrichaceae.Erysipelatoclostridium	AIMP2
73657	ENSG00000106305	rs1062372	0.049333553	0.002849224	0.149397675	0.705508479	-0.279438334	0.488115579	-0.090916785	0.02550176	0.139499002	0.157392229	0.062317061	0.067187491	0.045014303	0.002299202	0.922729228	0.880230945	Bacteria.Bacteroidetes.Bacteroidia.Bacteroidales.Rikenellaceae.Alistipes	AIMP2
73658	ENSG00000106305	rs1062372	0.047816981	0.002948703	0.235088431	0.73062333	-0.283140692	0.48012966	-0.078762617	0.024373737	0.140368992	0.15540342	0.06571972	0.07048877	0.047988683	0.002216543	0.998525812	0.997174658	Bacteria.Proteobacteria.Deltaproteobacteria.Desulfovibrionales.Desulfovibrionaceae	AIMP2
73659	ENSG00000106305	rs1062372	0.029656126	0.001826854	0.520622601	0.750074966	-0.345326092	0.516090697	-0.042858357	-0.023411413	0.15529977	0.158773663	0.066355218	0.073184997	0.036037352	0.001888349	0.99935717	0.960853802	Bacteria.Firmicutes.Erysipelotrichia.Erysipelotrichales.Erysipelotrichaceae.Erysipelotrichaceae_UCG_003	AIMP2
73660	ENSG00000106305	rs1062372	0.033191786	0.001371478	0.498794192	0.32017507	-0.364308621	0.576008391	-0.067627239	0.109005475	0.167417091	0.17221931	0.099422749	0.108814138	0.061780603	0.002115578	0.999672451	0.998587032	Bacteria.Firmicutes.Clostridia.Clostridiales.Ruminococcaceae.Butyricicoccus	AIMP2
73661	ENSG00000106305	rs1062372	0.74864769	0.346734503	0.07445624	0.111947309	-0.060711928	0.219092419	0.123812276	-0.124062605	0.188671987	0.231155402	0.068293031	0.076992551	0.467925707	0.174459382	0.999858829	0.925166769	Bacteria.Proteobacteria.Betaproteobacteria.Neisseriales.Neisseriaceae.Eikenella	AIMP2
73662	ENSG00000106305	rs1062372	0.08309899	0.015604349	0.004834835	0.035373295	-0.234586687	0.403563268	0.230620845	-0.181853147	0.133281859	0.162508044	0.079036593	0.084626821	0.073508134	0.009306824	0.88760533	0.997132292	Bacteria.Firmicutes.Bacilli.Bacillales	AIMP2
73663	ENSG00000106305	rs1062372	0.295231575	0.056845225	0.716210739	0.772256002	-0.237940083	0.439729836	0.03975329	-0.031993655	0.225488779	0.226782218	0.108878741	0.110082014	0.38180746	0.07252651	0.99792254	0.986607256	Bacteria.Firmicutes.Clostridia.Clostridiales.Family_XIII.Family_XIII_AD3011_group	AIMP2
73664	ENSG00000106305	rs1062372	0.02223752	0.002485721	0.322585812	0.891422114	-0.431249041	0.550272242	0.054296382	-0.007787302	0.184111569	0.174826339	0.054473841	0.056824684	0.052467609	0.004253419	0.997282517	0.999171204	Bacteria.Proteobacteria.Gammaproteobacteria.Enterobacteriales.Enterobacteriaceae	AIMP2
73665	ENSG00000106305	rs1062372	0.018209109	0.001236311	0.271789347	0.412556558	-0.350101085	0.529374965	-0.073467199	0.052708643	0.14451877	0.156698073	0.066284409	0.063912282	0.024375644	0.001446312	0.968802863	0.977341414	Bacteria.Bacteroidetes.Bacteroidia.Bacteroidales.Prevotellaceae	AIMP2
73666	ENSG00000106305	rs1062372	0.191186598	0.064453974	0.3372051	0.423539597	-0.215909244	0.390974584	-0.058684424	0.055870594	0.163463747	0.207855914	0.060696812	0.06937213	0.189881074	0.040963287	0.650903966	0.940799143	Bacteria.Firmicutes.Clostridia.Clostridiales.Lachnospiraceae.Lachnoclostridium	AIMP2
73667	ENSG00000106305	rs1062372	0.183154629	0.006930538	0.850245409	0.483815521	-0.327559738	0.57894502	-0.01565553	0.051802855	0.24345723	0.20758963	0.082589216	0.073561342	0.313969868	0.021630856	0.997594253	0.968019235	Bacteria.Firmicutes.Erysipelotrichia.Erysipelotrichales.Erysipelotrichaceae.Faecalitalea	AIMP2
73668	ENSG00000106305	rs1062372	0.03979191	0.028004798	0.400523105	0.70659217	-0.423955601	0.553896906	0.068248324	-0.036075032	0.20207077	0.246444467	0.080648814	0.095412673	0.110947122	0.034773391	0.779545004	0.902660525	Bacteria.Firmicutes.Negativicutes.Selenomonadales.Veillonellaceae	AIMP2
73669	ENSG00000106305	rs1062372	0.680343144	0.204281751	0.047937113	0.04999947	-0.072329513	0.243053925	0.179304436	-0.181640391	0.174770435	0.189541	0.088940805	0.090950133	0.33959659	0.086526024	0.945687051	0.823043084	Bacteria.Firmicutes.Bacilli.Lactobacillales.Carnobacteriaceae.Granulicatella	AIMP2
73670	ENSG00000106305	rs1062372	0.100513255	0.016267267	0.942179611	0.925062524	-0.312088035	0.502777067	-0.008579499	0.013324606	0.187320569	0.203797097	0.117831438	0.141114039	0.130840635	0.014855618	0.999005033	0.94575678	Bacteria.Actinobacteria.Coriobacteriia.Coriobacteriales	AIMP2
73671	ENSG00000106305	rs1062372	0.107244966	0.185502136	0.991328521	0.309598052	-0.295735453	0.295401026	0.000972575	0.098373753	0.181068279	0.220749268	0.089143747	0.09606148	0.166143155	0.155411392	0.975658493	0.791423246	Bacteria.Firmicutes.Erysipelotrichia.Erysipelotrichales	AIMP2
73672	ENSG00000106305	rs1062372	0.018532062	0.000957018	0.152114949	0.121122806	-0.34668389	0.508564542	-0.117771513	0.130642255	0.143522125	0.146956624	0.08127173	0.083177939	0.030988862	0.001166233	0.998043854	0.956749585	Bacteria.Firmicutes.Clostridia.Clostridiales.Ruminococcaceaencultured	AIMP2
73673	ENSG00000106305	rs1062372	0.190743117	0.005726546	0.954264495	0.675977486	-0.279351722	0.50978876	0.00472881	0.029506975	0.211281624	0.178390903	0.082134297	0.070279318	0.220247529	0.012380276	0.784952328	0.998431627	Bacteria.Firmicutes.Clostridia.Clostridiales.Ruminococcaceae.Ruminococcus_1	AIMP2
73674	ENSG00000106305	rs1062372	0.034858405	0.001984168	0.718371044	0.792644516	-0.32277733	0.503439243	-0.020742926	0.01471264	0.149769458	0.156199171	0.05726788	0.055737783	0.054588628	0.002374508	0.909951351	0.990319722	Bacteria.Firmicutes.Negativicutes.Selenomonadales.Acidaminococcaceae	AIMP2
73675	ENSG00000106305	rs1062372	0.014993129	0.018890552	0.18318074	0.86504154	-0.422435524	0.491138108	-0.096097817	0.014124976	0.16904653	0.203968305	0.071428567	0.082779339	0.037309959	0.018006183	0.817653096	0.998819627	Bacteria.Firmicutes.Clostridia.Clostridiales.Ruminococcaceae.Ruminococcaceae_UCG_003	AIMP2
73676	ENSG00000106305	rs1062372	0.57728087	0.071315324	0.225379184	0.797580684	-0.117260613	0.460880567	0.104215082	-0.02477443	0.209325877	0.2513738	0.085144669	0.096198942	0.424847705	0.063880593	0.705527024	0.996502544	Bacteria.Firmicutes.Clostridia.Clostridiales.Family_XI	AIMP2
73677	ENSG00000106305	rs1062372	0.049521211	0.002846807	0.148157931	0.704293396	-0.279168071	0.488288662	-0.091161551	0.025601092	0.139482578	0.15743337	0.062291344	0.067158108	0.044939823	0.002255255	0.924433301	0.895945293	Bacteria.Bacteroidetes.Bacteroidia.Bacteroidales.Rikenellaceae	AIMP2
73678	ENSG00000106305	rs1062372	0.48743964	0.931218541	0.14805932	0.296975229	0.305404607	-0.047736822	-0.136746746	0.119726841	0.437313339	0.550935047	0.093416945	0.113875427	0.907820355	0.788574597	0.999135888	0.977096731	Bacteria.Firmicutes.Clostridia.Clostridiales.Ruminococcaceae	AIMP2
73679	ENSG00000106305	rs1062372	0.232575179	0.124858803	0.825461089	0.94557287	-0.360209947	0.508195784	0.024048402	-0.007844062	0.298931349	0.326864166	0.108610861	0.114459087	0.454099273	0.197979247	0.939039458	0.942486104	Bacteria.Firmicutes.Negativicutes.Selenomonadales	AIMP2
73680	ENSG00000106305	rs1062372	0.638335737	0.614654457	0.919653843	0.221788893	-0.244733588	-0.337075803	-0.010312845	0.154287318	0.518237679	0.666319827	0.101842744	0.125069332	0.954184916	0.750806388	0.999826541	0.999832315	Bacteria.Firmicutes.Clostridia.Clostridiales.Lachnospiraceae	AIMP2
73681	ENSG00000106305	rs1062372	0.442763825	0.050208596	0.158565466	0.580779502	-0.140545789	0.404979995	-0.098958065	0.043025568	0.181994632	0.2029702	0.069380655	0.077519414	0.294657134	0.035210254	0.575899467	0.994680072	Bacteria.Proteobacteria.Betaproteobacteria.Burkholderiales	AIMP2
73682	ENSG00000106305	rs1062372	0.248924417	0.011725213	0.296962277	0.6589324	-0.198022585	0.439502073	0.063142064	-0.023225626	0.170211722	0.169461774	0.060054496	0.052378058	0.148696182	0.008973592	0.955858825	0.969939639	Bacteria.Firmicutes.Clostridia.Clostridiales.Lachnospiraceae.Tyzzerella	AIMP2
73683	ENSG00000106305	rs1062372	0.522128166	0.258401424	0.370940034	0.188990874	-0.148630228	0.259416907	0.092274882	-0.138627637	0.230951833	0.22752574	0.10241932	0.104428525	0.519426176	0.210693471	0.99032513	0.834810591	Bacteria.Firmicutes.Clostridia.Clostridiales.Ruminococcaceae.Ruminococcaceae_UCG_013	AIMP2
73684	ENSG00000106305	rs1062372	0.862478624	0.768815621	0.651710688	0.260163734	-0.085256808	-0.177381918	-0.040698505	0.123172304	0.490242182	0.600977292	0.089746299	0.108434594	0.965088773	0.68862459	0.997675757	0.924386311	Bacteria.Bacteroidetes	AIMP2
73685	ENSG00000106305	rs1062372	0.039347733	0.002960962	0.323796619	0.610512458	-0.294596082	0.470098143	-0.068739275	0.037071027	0.140087994	0.152226295	0.069138037	0.072429999	0.045959718	0.002546108	0.995339941	0.95533137	Bacteria.Proteobacteria.Deltaproteobacteria.Desulfovibrionales.Desulfovibrionaceae.Bilophila	AIMP2
73686	ENSG00000106305	rs1062372	0.002355982	0.000978591	0.030065698	0.158390056	-0.646050293	0.715143997	0.213012508	-0.144485926	0.204084805	0.207076769	0.096044448	0.101257433	0.025317374	0.004008936	0.933709887	0.933837527	Bacteria.Firmicutes.Bacilli	AIMP2
73687	ENSG00000106305	rs1062372	0.034841279	0.001502827	0.859027345	0.559487806	-0.299185928	0.49438843	-0.013052686	0.04249256	0.138809452	0.149147563	0.073198664	0.072435701	0.036748431	0.001536402	0.997360655	0.997201293	Bacteria.Firmicutes.Clostridia.Clostridiales.Lachnospiraceae.Coprococcus_1	AIMP2
73688	ENSG00000106305	rs1062372	0.022486898	0.001217703	0.530015744	0.839663176	-0.341576727	0.508621468	0.038935365	0.01228542	0.146110468	0.150336501	0.061668513	0.060478744	0.027994115	0.001485414	0.919978938	0.992937443	Bacteria.Proteobacteria.Gammaproteobacteria.Pasteurellales.Pasteurellaceae	AIMP2
73689	ENSG00000106305	rs1062372	0.018324125	0.024676407	0.311489128	0.501730312	-0.430841865	0.422721228	-0.07327758	-0.051235647	0.178031679	0.183802824	0.071837648	0.075844211	0.054038987	0.029129069	0.694176309	0.931021514	Bacteria.Bacteroidetes.Bacteroidia.Bacteroidales.Porphyromonadaceae.Odoribacter	AIMP2
73690	ENSG00000106305	rs1062372	0.102426166	0.178702759	0.967244697	0.322303545	-0.299446413	0.299485207	0.003685849	0.095844126	0.1807628	0.220299344	0.089413018	0.096100876	0.161871391	0.148528849	0.964726143	0.794680158	Bacteria.Firmicutes.Erysipelotrichia.Erysipelotrichales.Erysipelotrichaceae	AIMP2
73691	ENSG00000106305	rs1062372	0.040399032	0.00188374	0.58535803	0.926829969	-0.290101196	0.482042119	-0.03255226	-0.00504514	0.138707535	0.148763852	0.059368451	0.05472496	0.045018222	0.001452563	0.781933862	0.929275811	Bacteria.Firmicutes.Clostridia.Clostridiales.Lachnospiraceae.Lachnospiraceae_NK4A136_group	AIMP2
73692	ENSG00000106305	rs1062372	0.071390333	0.099847209	0.831967693	0.251758488	-0.281299949	0.324367874	0.012244183	-0.0833287	0.153468506	0.194301633	0.05747543	0.072059998	0.102405768	0.061311593	0.959597159	0.99789802	Bacteria.Verrucomicrobia	AIMP2
73693	ENSG00000106305	rs1062372	0.017818518	0.010022276	0.156102709	0.822068179	-0.639993893	0.613022332	0.098338822	-0.015400342	0.263249508	0.2310876	0.068532365	0.068204522	0.119171124	0.026805524	0.996566686	0.997858307	Bacteria.Proteobacteria.Gammaproteobacteria	AIMP2
73694	ENSG00000106305	rs1062372	0.018253895	0.003557263	0.290980871	0.536671567	-0.401169498	0.547041254	0.098740047	-0.062271326	0.165666092	0.180832362	0.092745592	0.100251268	0.056605699	0.005483873	0.976314705	0.980405449	Bacteria.Firmicutes.Bacilli.Lactobacillales.Streptococcaceae.Streptococcus	AIMP2
73695	ENSG00000106305	rs1062372	0.009568961	0.064615916	0.117185736	0.666343401	-0.451968611	0.383807574	-0.105921135	-0.03287984	0.169271064	0.204172695	0.066709589	0.075909541	0.047874189	0.0512656	0.996596763	0.999791394	Bacteria.Firmicutes.Clostridia.Clostridiales.Ruminococcaceae.Ruminococcaceae_UCG_005	AIMP2
73696	ENSG00000106305	rs1062372	0.033937912	0.018375059	0.360348595	0.685728624	-0.4470319	0.553015625	0.065409207	-0.03267406	0.206329749	0.228620298	0.071003764	0.080383871	0.137973851	0.033610156	0.9994853	0.999502343	Bacteria.Firmicutes.Clostridia.Clostridiales.Lachnospiraceae.Ruminococcus_gnavus_group	AIMP2
73697	ENSG00000106305	rs1062372	0.039626794	0.003096081	0.729049392	0.909187987	-0.328402922	0.49833535	-0.020622802	0.006844399	0.156392479	0.162171164	0.05928023	0.059772164	0.056236436	0.004210342	0.771610942	0.996770431	Bacteria.Firmicutes.Negativicutes.Selenomonadales.Acidaminococcaceae.Phascolarctobacterium	AIMP2
73698	ENSG00000106305	rs1062372	0.054264847	0.002498223	0.784389042	0.942021844	-0.288866096	0.488488737	-0.016809403	-0.004723889	0.147367689	0.155280728	0.061183438	0.064701364	0.057199778	0.00206011	0.99881967	0.977793214	Bacteria.Bacteroidetes.Bacteroidia.Bacteroidales.Porphyromonadaceae	AIMP2
73699	ENSG00000106305	rs1062372	0.056077429	0.028772005	0.601271347	0.7699789	-0.397548383	0.452773789	-0.04649004	-0.027612494	0.204372983	0.202467547	0.088528543	0.094039545	0.195575453	0.052539414	0.948905015	0.966332496	Bacteria.Firmicutes.Clostridia.Clostridiales.Ruminococcaceae.Ruminococcaceae_NK4A214_group	AIMP2
73700	ENSG00000106305	rs1062372	0.030280699	0.001417301	0.585652027	0.582422763	-0.315492495	0.498616946	0.039716529	-0.043132279	0.14244359	0.149559259	0.072491507	0.078051276	0.048083434	0.001484277	0.977260763	0.976394474	Bacteria.Firmicutes.Negativicutes.Selenomonadales.Veillonellaceae.Veillonella	AIMP2
73701	ENSG00000106305	rs1062372	0.108580897	0.018302742	0.966956452	0.901889951	-0.308938711	0.507082985	-0.004929187	0.0172276	0.18988531	0.209495734	0.118530833	0.139205587	0.137363691	0.016627141	0.999739884	0.911963834	Bacteria.Actinobacteria.Coriobacteriia.Coriobacteriales.Coriobacteriaceae	AIMP2
73702	ENSG00000106305	rs1062372	0.273185151	0.017371297	0.100195561	0.504435833	-0.174726263	0.423620548	-0.099260832	0.042980773	0.158107362	0.173530516	0.059521214	0.064030346	0.190588644	0.014667851	0.578533489	0.935568656	Bacteria.Proteobacteria.Betaproteobacteria.Burkholderiales.Alcaligenaceae	AIMP2
73703	ENSG00000106305	rs1062372	0.0773434	0.004111372	0.530416072	0.662093155	-0.267763773	0.467394477	-0.037892718	0.025076428	0.149192904	0.157116078	0.060075725	0.057117325	0.083855819	0.004505036	0.741110752	0.854867954	Bacteria.Firmicutes.Clostridia.Clostridiales.Lachnospiraceae.Roseburia	AIMP2
73704	ENSG00000106305	rs1062372	0.039076893	0.009508134	0.693162365	0.494075196	-0.294219901	0.443979842	-0.02832855	0.054974831	0.139709823	0.166131005	0.071477831	0.079937669	0.047800497	0.007751523	0.92078388	0.930379138	Bacteria.Firmicutes.Clostridia.Clostridiales.Lachnospiraceae.Fusicatenibacter	AIMP2
73705	ENSG00000106305	rs1062372	0.033729652	0.002130423	0.261772468	0.624049393	-0.300248513	0.488636525	0.070832337	-0.030412447	0.138413576	0.152730409	0.062569977	0.061755437	0.037405591	0.001943477	0.828877047	0.909375003	Bacteria.Fusobacteria.Fusobacteriia.Fusobacteriales	AIMP2
73706	ENSG00000106305	rs1062372	0.43436427	0.084900918	0.012334404	0.076283938	-0.118449251	0.322899533	0.168813192	-0.134603947	0.150580445	0.184552447	0.065578628	0.074723383	0.258144315	0.048318243	0.979221309	0.998719086	Bacteria.Firmicutes.Bacilli.Bacillales.Family_XI.Gemella	AIMP2
73707	ENSG00000106305	rs1062372	0.105923547	0.005897779	0.137864148	0.264584527	-0.235731402	0.444967428	-0.106936788	0.074840426	0.143775311	0.156285288	0.071182338	0.066504916	0.08446839	0.004960982	0.999694213	0.863959089	Bacteria.Firmicutes.Clostridia.Clostridiales.Lachnospiraceaencultured	AIMP2
73708	ENSG00000106305	rs1062372	0.02500177	0.001910928	0.474576809	0.665750917	-0.34328446	0.516050295	0.060302662	-0.038270566	0.149613027	0.159493268	0.083843299	0.088188142	0.032419851	0.001985554	0.997117901	0.950594053	Bacteria.Firmicutes.Clostridia.Clostridiales.Lachnospiraceae.Eubacterium_hallii_group	AIMP2
73709	ENSG00000106305	rs1062372	0.031702811	0.004513957	0.692442392	0.99126316	-0.313004536	0.476450465	0.042044921	-0.001187559	0.142565646	0.161942089	0.105824632	0.108034278	0.037431231	0.003673248	0.798597393	0.923961331	Bacteria.Actinobacteria.Actinobacteria	AIMP2
73710	ENSG00000106305	rs1062372	0.836090591	0.492178087	0.129136875	0.197497315	-0.044378974	0.198322941	0.13679771	-0.137008572	0.213639514	0.287109811	0.089000611	0.105225938	0.582493152	0.303430827	0.998891856	0.999590371	Bacteria.Firmicutes.Bacilli.Bacillales.Staphylococcaceae.Staphylococcus	AIMP2
73711	ENSG00000106305	rs1062372	0.038717346	0.003200612	0.973923236	0.933224698	-0.304368381	0.495396025	-0.002194505	0.006406647	0.144254115	0.161813993	0.066876488	0.076166675	0.042362459	0.002240484	0.682812323	0.999289972	Bacteria.Firmicutes.Clostridia.Clostridiales.Lachnospiraceae.Lachnospira	AIMP2
73712	ENSG00000106305	rs1062372	0.048896705	0.003081041	0.244944572	0.711146656	-0.282063375	0.479381537	-0.07728785	0.026371338	0.140530023	0.155918522	0.06587043	0.070901952	0.048593235	0.002431334	0.997604342	0.996621608	Bacteria.Proteobacteria.Deltaproteobacteria	AIMP2
73713	ENSG00000106305	rs1062372	0.630984612	0.152605783	0.202718	0.435390497	-0.10076338	0.361585944	0.109591877	-0.07167528	0.20878263	0.249826746	0.085164301	0.091323084	0.520829027	0.142783484	0.997947728	0.9977362	Bacteria.Actinobacteria.Actinobacteria.Micrococcales	AIMP2
73714	ENSG00000106305	rs1062372	0.04944455	0.011809719	0.848274277	0.918223004	-0.31590061	0.469942788	0.021816317	0.012087196	0.157780747	0.181390071	0.113576228	0.117269204	0.070555551	0.01025178	0.88527867	0.98119478	Bacteria.Actinobacteria	AIMP2
73715	ENSG00000106305	rs1062372	0.002117422	0.004495905	0.027473005	0.713411466	-0.515066609	0.496341957	-0.165831301	0.024958428	0.160888648	0.168622336	0.073522152	0.067658893	0.014925417	0.007412769	0.343268163	0.977547262	Bacteria.Firmicutes.Clostridia.Clostridiales.Christensenellaceae	AIMP2
73716	ENSG00000106344	rs12538391	0.916627371	0.83362744	0.09762987	0.025738759	0.021509888	0.047461137	-0.135881369	0.205518797	0.204679041	0.225044173	0.080850238	0.090040249	0.503886759	0.387984819	0.997329664	0.92426646	Bacteria.Firmicutes.Negativicutes.Selenomonadales.Veillonellaceae.Megasphaera	RBM28
73717	ENSG00000106344	rs12538391	0.457557496	0.267654615	0.440618822	0.462977222	0.144500472	-0.228415128	-0.052109481	0.054970379	0.193354803	0.204295071	0.067159567	0.074453278	0.279148836	0.12671447	0.979476281	0.998439902	Bacteria.Verrucomicrobia.Verrucomicrobiae.Verrucomicrobiales.Verrucomicrobiaceae.Akkermansia	RBM28
73718	ENSG00000106344	rs12538391	0.318005127	0.080283291	0.427304156	0.327068286	0.178427191	-0.297519118	-0.052684091	0.062654762	0.177311003	0.167448309	0.06595241	0.063449043	0.167861036	0.033733587	0.901109924	0.842899736	Bacteria.Proteobacteria.Betaproteobacteria.Burkholderiales.Alcaligenaceae.Parasutterella	RBM28
73719	ENSG00000106344	rs12538391	0.208607299	0.058097672	0.767215438	0.455007285	0.290207376	-0.453898036	0.04809594	-0.117192082	0.228507222	0.23530086	0.161797182	0.155924444	0.195532516	0.036648491	0.999739884	0.895289225	Bacteria.Actinobacteria.Coriobacteriia.Coriobacteriales.Coriobacteriaceae	RBM28
73720	ENSG00000106344	rs12538391	0.147439358	0.043632241	0.848479829	0.65801575	0.233454106	-0.337138399	0.013569203	-0.03016588	0.159233598	0.163840928	0.070738608	0.06783463	0.087655976	0.021272849	0.998277807	0.999325446	Bacteria.Bacteroidetes.Bacteroidia.Bacteroidales.Porphyromonadaceae.Parabacteroides	RBM28
73721	ENSG00000106344	rs12538391	0.094305345	0.02624778	0.2341252	0.237507916	0.273225662	-0.376420805	0.079996272	-0.080762288	0.160917591	0.165500724	0.066610325	0.067740873	0.072942229	0.013042038	0.830403141	0.809439167	Bacteria.Fusobacteria.Fusobacteriia.Fusobacteriales.Fusobacteriaceae.Fusobacterium	RBM28
73722	ENSG00000106344	rs12538391	0.098224874	0.043526481	0.302523738	0.772914478	0.272394016	-0.336788788	-0.069588497	0.0223369	0.162369744	0.163586048	0.066958183	0.077084903	0.073914366	0.02248322	0.915215198	0.994165486	Bacteria.Proteobacteria.Gammaproteobacteria.Pasteurellales.Pasteurellaceae.Haemophilus	RBM28
73723	ENSG00000106344	rs12538391	0.296947764	0.101014698	0.692353769	0.869317682	0.192382359	-0.306744913	-0.03906973	0.018714301	0.182969558	0.184390506	0.09830636	0.113298795	0.206280563	0.051208287	0.962073978	0.884383122	Bacteria.Firmicutes.Bacilli.Lactobacillales.Carnobacteriaceae.Granulicatella	RBM28
73724	ENSG00000106344	rs12538391	0.663222645	0.117007003	0.93755822	0.398536279	0.214824864	-0.678432961	0.009285422	0.079975041	0.491064993	0.427067563	0.118070606	0.094106555	0.821903879	0.354297817	0.999330493	0.996754281	Bacteria.Proteobacteria	RBM28
73725	ENSG00000106344	rs12538391	0.129381965	0.058257808	0.545324956	0.505575748	0.309406528	-0.42011013	-0.061951257	0.075518463	0.201431104	0.217927932	0.101898313	0.112805715	0.183629452	0.040013697	0.988415778	0.976249604	Bacteria.Firmicutes.Bacilli.Lactobacillales.Streptococcaceae	RBM28
73726	ENSG00000106344	rs12538391	0.139573627	0.097290388	0.54394135	0.667664275	0.315456038	-0.392790745	-0.061603216	0.049334649	0.210909735	0.233471016	0.100977008	0.114381129	0.201157764	0.065246724	0.978575925	0.975114706	Bacteria.Firmicutes.Bacilli.Lactobacillales	RBM28
73727	ENSG00000106344	rs12538391	0.983560668	0.555173686	0.751951955	0.316495896	-0.016296255	0.467089841	0.042896297	-0.133781349	0.787847143	0.787542482	0.135145919	0.132527285	0.999178724	0.857943126	0.997650199	0.999159905	Bacteria.Firmicutes.Clostridia.Clostridiales	RBM28
73728	ENSG00000106344	rs12538391	0.254129518	0.04380363	0.927030589	0.459729977	0.226645945	-0.364123866	0.005872012	-0.04268814	0.196987922	0.177103882	0.063869725	0.057398659	0.232860128	0.032141146	0.998329958	0.99999132	Bacteria.Firmicutes.Clostridia.Clostridiales.Clostridiaceae_1	RBM28
73729	ENSG00000106344	rs12538391	0.174830759	0.052062723	0.773265092	0.488176203	0.25060791	-0.33681395	0.028497428	-0.058233858	0.182680544	0.17019953	0.098501423	0.083527704	0.123800691	0.021581957	0.902845192	0.98064907	Bacteria.Actinobacteria.Actinobacteria.Bifidobacteriales.Bifidobacteriaceae.Bifidobacterium	RBM28
73730	ENSG00000106344	rs12538391	0.117938049	0.071773032	0.487274589	0.628764839	0.313146038	-0.380785983	0.052143213	-0.038514365	0.197633245	0.20803264	0.074636226	0.079285429	0.175499337	0.065679631	0.847536449	0.997202793	Bacteria.Firmicutes.Clostridia.Clostridiales.Ruminococcaceae.Ruminococcus_2	RBM28
73731	ENSG00000106344	rs12538391	0.082431626	0.170576903	0.377392501	0.723484844	0.38899556	-0.286783555	-0.077481131	-0.030752231	0.220519604	0.206960372	0.087175811	0.086542929	0.164468917	0.109055071	0.765068021	0.902660525	Bacteria.Firmicutes.Negativicutes.Selenomonadales.Veillonellaceae	RBM28
73732	ENSG00000106344	rs12538391	0.220509816	0.075565456	0.973968982	0.912131899	0.224900565	-0.332350467	-0.003412607	-0.013040916	0.181800201	0.184036684	0.104180414	0.117718703	0.179525898	0.04005781	0.997143411	0.909238594	Bacteria.Firmicutes.Bacilli.Lactobacillales.Carnobacteriaceae	RBM28
73733	ENSG00000106344	rs12538391	0.965048877	0.876209977	0.222408688	0.091719948	0.010853506	-0.035911183	-0.121780241	0.164322967	0.246738247	0.229625146	0.098852218	0.095999861	0.651165475	0.402400771	0.998832683	0.892135646	Bacteria.Firmicutes.Clostridia.Clostridiales.Ruminococcaceae.Eubacterium_coprostanoligenes_group	RBM28
73734	ENSG00000106344	rs12538391	0.4387178	0.041165748	0.31164518	0.634404275	0.145251374	-0.471851118	0.079136395	0.039988524	0.186422403	0.226497376	0.077606559	0.083695192	0.327072157	0.033843704	0.709550723	0.988047315	Bacteria.Proteobacteria.Betaproteobacteria	RBM28
73735	ENSG00000106344	rs12538391	0.30418443	0.175107898	0.849306657	0.73393988	0.209439957	-0.278459741	-0.013117209	0.022114785	0.202222556	0.203115456	0.06876218	0.064785926	0.295062701	0.116944729	0.876624122	0.970801551	Bacteria.Bacteroidetes.Bacteroidia.Bacteroidales.Prevotellaceae.Prevotella_9	RBM28
73736	ENSG00000106344	rs12538391	0.272112946	0.077643358	0.017970076	0.097361663	0.171208447	-0.277952318	0.155313904	-0.116157118	0.154574905	0.155030346	0.063973804	0.069057687	0.150160698	0.025179501	0.56523496	0.850449532	Bacteria.Firmicutes.Clostridia.Clostridiales.Lachnospiraceae.Lachnospiraceae_NK4A136_group	RBM28
73737	ENSG00000106344	rs12538391	0.263435767	0.09274771	0.946503542	0.92527992	0.239257102	-0.331826158	-0.006748632	0.009654258	0.212093626	0.194484215	0.100190635	0.102541641	0.230737172	0.071175073	0.93732472	0.944103394	Bacteria.Firmicutes.Clostridia.Clostridiales.Lachnospiraceae.Blautia	RBM28
73738	ENSG00000106344	rs12538391	0.462341093	0.056752766	0.662560117	0.408600857	0.162785393	-0.39106349	0.038161415	0.064261008	0.220166155	0.201606077	0.087049816	0.077260917	0.351851783	0.044397864	0.944398875	0.997216401	Bacteria.Firmicutes.Clostridia.Clostridiales.Ruminococcaceae.Subdoligranulum	RBM28
73739	ENSG00000106344	rs12538391	0.417902703	0.934360394	0.709448	0.672957108	0.393566846	-0.049572382	-0.033773147	-0.044515102	0.482752092	0.599572107	0.090245969	0.104985498	0.933705603	0.723727431	0.997187614	0.941674949	Bacteria.Bacteroidetes.Bacteroidia.Bacteroidales	RBM28
73740	ENSG00000106344	rs12538391	0.377744261	0.144755592	0.527072336	0.743925375	0.167128653	-0.290958642	-0.055751671	0.029299209	0.188179866	0.197118217	0.087673224	0.0893122	0.26013973	0.065859424	0.820423113	0.983121182	Bacteria.Firmicutes.Clostridia.Clostridiales.Lachnospiraceae.Eubacterium_eligens_group	RBM28
73741	ENSG00000106344	rs12538391	0.143911774	0.136733987	0.866393584	0.398383155	0.253213015	-0.259246982	0.009545928	0.048880349	0.171180066	0.172063479	0.056515569	0.057498688	0.106666644	0.053148717	0.955858825	0.966245262	Bacteria.Firmicutes.Clostridia.Clostridiales.Lachnospiraceae.Tyzzerella	RBM28
73742	ENSG00000106344	rs12538391	0.915936017	0.617080706	0.309529447	0.395181459	0.026896024	-0.134756384	0.104689866	-0.093099391	0.253818508	0.268222741	0.102214521	0.108770012	0.511835923	0.303052951	0.99759175	0.986746924	Bacteria.Firmicutes.Clostridia.Clostridiales.Lachnospiraceae.Lachnospiraceae_UCG_008	RBM28
73743	ENSG00000106344	rs12538391	0.068443825	0.037194086	0.073601417	0.511200302	0.293091459	-0.340864718	0.105453862	-0.036279144	0.158183816	0.160233239	0.057990746	0.054918076	0.060416074	0.017216856	0.55691067	0.993577312	Bacteria.Proteobacteria.Betaproteobacteria.Burkholderiales.Alcaligenaceae.Sutterella	RBM28
73744	ENSG00000106344	rs12538391	0.721945275	0.479150853	0.280571202	0.498006317	0.07628722	-0.187851727	-0.07906763	0.063673914	0.213446567	0.263920011	0.072666093	0.093438583	0.471079092	0.227090221	0.816296046	0.979123286	Bacteria.Firmicutes.Erysipelotrichia.Erysipelotrichales.Erysipelotrichaceae.Clostridium_innocuum_group	RBM28
73745	ENSG00000106344	rs12538391	0.048901319	0.187018773	0.122744655	0.855555972	0.352643646	-0.284540301	0.122070998	-0.016780034	0.175698324	0.213376891	0.078065627	0.091815097	0.077215757	0.091415181	0.78975754	0.998819627	Bacteria.Firmicutes.Clostridia.Clostridiales.Ruminococcaceae.Ruminococcaceae_UCG_003	RBM28
73746	ENSG00000106344	rs12538391	0.260898112	0.045558225	0.892080626	0.465416613	0.233285847	-0.367836355	0.009243457	-0.04340543	0.205692663	0.180432863	0.067864572	0.059112628	0.249806368	0.038865733	0.99714486	0.996602117	Bacteria.Firmicutes.Clostridia.Clostridiales.Clostridiaceae_1.Clostridium_sensu_stricto_1	RBM28
73747	ENSG00000106344	rs12538391	0.128732882	0.054691194	0.378418739	0.671403187	0.245516368	-0.325835801	0.060156781	-0.030809941	0.159561376	0.166530343	0.06783046	0.072297577	0.091018566	0.023964074	0.911615867	0.96211713	Bacteria.Firmicutes.Clostridia.Clostridiales.Ruminococcaceae.Ruminococcaceae_UCG_002	RBM28
73748	ENSG00000106344	rs12538391	0.173137316	0.264420148	0.681605926	0.881090028	0.292583032	-0.277669348	0.035130384	0.014753942	0.212428964	0.246657632	0.085242655	0.098243696	0.277649041	0.184693392	0.981084248	0.998600531	Bacteria.Firmicutes.Clostridia.Clostridiales.Ruminococcaceae.Ruminiclostridium_6	RBM28
73749	ENSG00000106344	rs12538391	0.453209093	0.938697191	0.867322226	0.273999616	0.187402657	0.025694921	-0.016928949	0.133415501	0.248344099	0.332811851	0.100934184	0.120932874	0.581741089	0.57529231	0.881274072	0.913834648	Bacteria.Firmicutes.Clostridia.Clostridiales.Ruminococcaceae.Anaerotruncus	RBM28
73750	ENSG00000106344	rs12538391	0.837549238	0.436375537	0.378900117	0.601173431	0.052880528	-0.21294092	-0.078165054	0.047170054	0.256885088	0.271898531	0.088225461	0.089799232	0.571857201	0.267114399	0.997594253	0.968019235	Bacteria.Firmicutes.Erysipelotrichia.Erysipelotrichales.Erysipelotrichaceae.Faecalitalea	RBM28
73751	ENSG00000106344	rs12538391	0.04203948	0.100428291	0.11293543	0.625992831	0.367412772	-0.328768349	0.129027985	-0.040817088	0.177146738	0.197282048	0.080298875	0.083350714	0.090871176	0.065562561	0.419876604	0.963223163	Bacteria.Firmicutes.Clostridia.Clostridiales.Christensenellaceae.Christensenellaceae_R_7_group	RBM28
73752	ENSG00000106344	rs12538391	0.192745132	0.088435816	0.604075694	0.36742147	0.21490502	-0.28485788	0.042854222	-0.078898781	0.163282621	0.164689256	0.082239757	0.086927435	0.150640454	0.033743415	0.977260763	0.946309689	Bacteria.Firmicutes.Negativicutes.Selenomonadales.Veillonellaceae.Veillonella	RBM28
73753	ENSG00000106344	rs12538391	0.582710308	0.090641151	0.578063527	0.614400395	0.131715935	-0.424943293	-0.059960798	-0.055757865	0.238532678	0.247413434	0.107258991	0.110140989	0.487802701	0.075932553	0.838726596	0.982308703	Bacteria.Firmicutes.Clostridia.Clostridiales.Lachnospiraceae.Lachnospiraceae_ND3007_group	RBM28
73754	ENSG00000106344	rs12538391	0.539221928	0.241880315	0.114374009	0.093951537	0.10791797	-0.205446069	-0.194035324	0.176727012	0.174834894	0.173949792	0.121246719	0.10396992	0.313333176	0.08924732	0.999672451	0.998587032	Bacteria.Firmicutes.Clostridia.Clostridiales.Ruminococcaceae.Butyricicoccus	RBM28
73755	ENSG00000106344	rs12538391	0.351616467	0.929637034	0.847994442	0.179256209	0.19763814	-0.022471865	0.013920527	-0.105787533	0.210657445	0.2535056	0.072335476	0.077917158	0.413669454	0.39225875	0.9994853	0.999502343	Bacteria.Firmicutes.Clostridia.Clostridiales.Lachnospiraceae.Ruminococcus_gnavus_group	RBM28
73756	ENSG00000106344	rs12538391	0.068876139	0.188483678	0.222526596	0.753282289	0.342267078	-0.329118147	0.080492665	-0.026352587	0.185020363	0.247637398	0.065354861	0.083487727	0.107949368	0.128487298	0.550615014	0.925278199	Bacteria.Firmicutes.Clostridia.Clostridiales.Lachnospiraceae.Lachnospiraceae_UCG_010	RBM28
73757	ENSG00000106344	rs12538391	0.120269857	0.038708852	0.515629652	0.507244392	0.263865898	-0.346354524	0.053003443	-0.055593521	0.167606808	0.164145871	0.08108581	0.083370531	0.085852241	0.018662961	0.99935717	0.960853802	Bacteria.Firmicutes.Erysipelotrichia.Erysipelotrichales.Erysipelotrichaceae.Erysipelotrichaceae_UCG_003	RBM28
73758	ENSG00000106344	rs12538391	0.134355913	0.048233839	0.533947103	0.335395775	0.340796369	-0.519994467	0.048985974	-0.084778796	0.224792763	0.25828708	0.078336819	0.087355945	0.192367582	0.045802183	0.999858829	0.929555963	Bacteria.Proteobacteria.Betaproteobacteria.Neisseriales.Neisseriaceae.Eikenella	RBM28
73759	ENSG00000106344	rs12538391	0.170333845	0.108431876	0.541767017	0.478005635	0.368421904	-0.510664491	0.063015939	-0.078999033	0.2657222	0.31373849	0.102735913	0.110699015	0.287489071	0.115968314	0.997947728	0.9977362	Bacteria.Actinobacteria.Actinobacteria.Micrococcales	RBM28
73760	ENSG00000106344	rs12538391	0.098841188	0.077156522	0.289615471	0.688277821	0.275705599	-0.323091743	0.090745854	-0.0340199	0.164651176	0.179904203	0.084993706	0.084418656	0.076088583	0.02567476	0.987128526	0.935449612	Bacteria.Proteobacteria.Gammaproteobacteria.Pseudomonadales	RBM28
73761	ENSG00000106344	rs12538391	0.188704404	0.448987076	0.731629682	0.186959662	0.302767425	-0.162370153	0.024377614	0.094425057	0.227925722	0.213164843	0.070775277	0.070799767	0.257477623	0.246273226	0.994527911	0.925873833	Bacteria.Proteobacteria.Gammaproteobacteria.Enterobacteriales.Enterobacteriaceae.Citrobacter	RBM28
73762	ENSG00000106344	rs12538391	0.785720357	0.619878077	0.340652389	0.413445874	0.063944526	-0.142389945	-0.084660006	0.082382193	0.234230878	0.285688879	0.088194801	0.100084498	0.509929897	0.351798809	0.999878354	0.976750668	Bacteria.Bacteroidetes.Bacteroidia.Bacteroidales.Porphyromonadaceae.Barnesiella	RBM28
73763	ENSG00000106344	rs12538391	0.192153562	0.249498348	0.541144775	0.994491141	0.395716289	-0.324956237	-0.066517477	-0.000731085	0.300256246	0.279660819	0.108277286	0.105480501	0.427111642	0.289790744	0.905335184	0.944484233	Bacteria.Firmicutes.Negativicutes.Selenomonadales	RBM28
73764	ENSG00000106344	rs12538391	0.201680665	0.171967943	0.789608349	0.954818937	0.263484219	-0.306109159	0.022062717	0.004836883	0.204278553	0.221636233	0.082347778	0.085043513	0.250370694	0.100277534	0.996596763	0.999791394	Bacteria.Firmicutes.Clostridia.Clostridiales.Ruminococcaceae.Ruminococcaceae_UCG_005	RBM28
73765	ENSG00000106344	rs12538391	0.16898493	0.052844556	0.700358703	0.543272885	0.224025489	-0.317578139	0.031735282	-0.048724913	0.161059718	0.161027526	0.082100731	0.079734766	0.10403474	0.020205964	0.998525812	0.997174658	Bacteria.Proteobacteria.Deltaproteobacteria.Desulfovibrionales.Desulfovibrionaceae	RBM28
73766	ENSG00000106344	rs12538391	0.679754504	0.922730596	0.302673611	0.116754559	0.08907044	-0.023942207	-0.08116405	0.141019157	0.214802349	0.245883859	0.078120613	0.088707924	0.477699905	0.422961945	0.998896274	0.98418264	Bacteria.Proteobacteria.Deltaproteobacteria.Desulfovibrionales.Desulfovibrionaceae.Desulfovibrio	RBM28
73767	ENSG00000106344	rs12538391	0.150787134	0.68168422	0.720479087	0.24232862	0.310206124	-0.097920914	0.034525931	0.138486248	0.213362172	0.237663605	0.096072024	0.117368242	0.244619935	0.367095986	0.890246619	0.799182339	Bacteria.Firmicutes.Clostridia.Clostridiales.Ruminococcaceae.Ruminiclostridium_9	RBM28
73768	ENSG00000106344	rs12538391	0.166822435	0.057668182	0.501192462	0.671593415	0.221539193	-0.307948676	-0.038365352	-0.026142764	0.1584523	0.159359532	0.056720698	0.061383533	0.106480367	0.023303775	0.78771135	0.854917691	Bacteria.Firmicutes.Negativicutes.Selenomonadales.Veillonellaceae.Dialister	RBM28
73769	ENSG00000106344	rs12538391	0.149741207	0.062143491	0.406111343	0.717524519	0.232987928	-0.325806843	-0.074815376	0.035077505	0.15983384	0.171661561	0.089471704	0.096539884	0.098842106	0.027844145	0.999670759	0.996530704	Bacteria.Firmicutes.Clostridia.Clostridiales.Ruminococcaceae.Flavonifractor	RBM28
73770	ENSG00000106344	rs12538391	0.132700338	0.051088293	0.57197099	0.456752115	0.306274579	-0.431335687	-0.05786734	0.0842791	0.20114761	0.217029051	0.101873562	0.112570592	0.175800852	0.035858943	0.976314705	0.980405449	Bacteria.Firmicutes.Bacilli.Lactobacillales.Streptococcaceae.Streptococcus	RBM28
73771	ENSG00000106344	rs12538391	0.049610743	0.030142693	0.180665468	0.178515892	0.476718283	-0.625880335	0.158863283	-0.178919604	0.238282317	0.282337726	0.117394411	0.131554672	0.16961991	0.049857391	0.99792254	0.986607256	Bacteria.Firmicutes.Clostridia.Clostridiales.Family_XIII.Family_XIII_AD3011_group	RBM28
73772	ENSG00000106344	rs12538391	0.394861478	0.297061533	0.832386289	0.774997954	0.195588435	-0.265761722	-0.018352204	0.026871761	0.228354645	0.252818685	0.086365567	0.093618154	0.396881205	0.159104754	0.999985325	0.999758873	Bacteria.Firmicutes.Clostridia.Clostridiales.Ruminococcaceae.Ruminococcaceae_UCG_014	RBM28
73773	ENSG00000106344	rs12538391	0.353426444	0.061796102	0.666885778	0.698303223	0.184771582	-0.356613463	0.027446709	0.01987188	0.197690008	0.187636174	0.063476058	0.051040964	0.273341062	0.042296548	0.997282517	0.999171204	Bacteria.Proteobacteria.Gammaproteobacteria.Enterobacteriales.Enterobacteriaceae	RBM28
73774	ENSG00000106344	rs12538391	0.414514514	0.086461522	0.870967555	0.527307497	0.196382049	-0.45519948	-0.014179976	-0.064378968	0.239130219	0.261498057	0.086955217	0.101298052	0.434341622	0.099685198	0.969167852	0.997513341	Bacteria.Firmicutes.Clostridia.Clostridiales.Lachnospiraceae.Eubacterium_xylanophilum_group	RBM28
73775	ENSG00000106344	rs12538391	0.143866393	0.099991762	0.605027837	0.70964727	0.291200473	-0.373618765	-0.036141768	0.027684566	0.19683814	0.223901143	0.069541547	0.074029781	0.1611419	0.055480447	0.711680517	0.960097875	Bacteria.Firmicutes.Clostridia.Clostridiales.Lachnospiraceae.Lachnoclostridium	RBM28
73776	ENSG00000106344	rs12538391	0.200165525	0.058948224	0.299365391	0.57996902	0.206792521	-0.31768172	-0.072298037	0.036160784	0.159780392	0.165258296	0.0691085	0.065011437	0.111089421	0.026996708	0.968802863	0.997181136	Bacteria.Bacteroidetes.Bacteroidia.Bacteroidales.Prevotellaceae	RBM28
73777	ENSG00000106344	rs12538391	0.279275447	0.064508534	0.745917485	0.440089173	0.310680897	-0.465778068	-0.025948537	0.049372688	0.284752035	0.247676038	0.079741548	0.06355832	0.419486143	0.079147963	0.996566686	0.997858307	Bacteria.Proteobacteria.Gammaproteobacteria	RBM28
73778	ENSG00000106344	rs12538391	0.978007336	0.928923392	0.249395495	0.190281592	-0.007124299	-0.025230392	0.070248655	-0.08054254	0.257441054	0.28175919	0.060443477	0.060852387	0.694052362	0.532420535	0.914353853	0.832039037	Bacteria.Firmicutes.Clostridia.Clostridiales.Ruminococcaceae.Faecalibacterium	RBM28
73779	ENSG00000106344	rs12538391	0.086670788	0.037090019	0.362374925	0.259276721	0.371365867	-0.543547303	0.115886339	-0.153917925	0.213483322	0.255364958	0.12633374	0.135246971	0.166770509	0.039714852	0.998820086	0.961415255	Bacteria.Firmicutes.Clostridia.Clostridiales.Family_XIII	RBM28
73780	ENSG00000106344	rs12538391	0.156178946	0.047963332	0.686534349	0.463157038	0.262094427	-0.343457226	0.041052013	-0.062740282	0.182687882	0.170386529	0.101269659	0.085011342	0.111184007	0.022073548	0.956935996	0.99223971	Bacteria.Actinobacteria.Actinobacteria.Bifidobacteriales.Bifidobacteriaceae	RBM28
73781	ENSG00000106344	rs12538391	0.088401245	0.061815362	0.315252232	0.397065931	0.413865469	-0.497708527	-0.109448291	0.102160824	0.239247828	0.261894815	0.10814188	0.11983648	0.187263419	0.064105429	0.953183076	0.933837527	Bacteria.Firmicutes.Bacilli	RBM28
73782	ENSG00000106344	rs12538391	0.129362579	0.035175807	0.577425702	0.360057934	0.244157713	-0.349241769	0.044154822	-0.067921027	0.158944367	0.16234126	0.078852329	0.073685534	0.095081028	0.017072251	0.995339941	0.95316496	Bacteria.Proteobacteria.Deltaproteobacteria.Desulfovibrionales.Desulfovibrionaceae.Bilophila	RBM28
73783	ENSG00000106344	rs12538391	0.082315128	0.011601342	0.777838854	0.268605125	0.277618265	-0.441575507	-0.022115191	-0.089995489	0.157319181	0.169996638	0.078059777	0.080653746	0.062810259	0.007411972	0.992052328	0.997201293	Bacteria.Firmicutes.Clostridia.Clostridiales.Lachnospiraceae.Coprococcus_1	RBM28
73784	ENSG00000106344	rs12538391	0.151000143	0.059513736	0.610178261	0.599550485	0.231130254	-0.337226931	-0.046288443	0.047389056	0.159057425	0.175827645	0.090354369	0.089814394	0.097367302	0.026008933	0.997117901	0.950206352	Bacteria.Firmicutes.Clostridia.Clostridiales.Lachnospiraceae.Eubacterium_hallii_group	RBM28
73785	ENSG00000106344	rs12538391	0.633267743	0.162568084	0.069495079	0.307584331	0.082818931	-0.230828782	-0.153205667	0.086823964	0.17275772	0.163416665	0.083008116	0.084428168	0.265198022	0.04510892	0.242493433	0.917384146	Bacteria.Firmicutes.Clostridia.Clostridiales.Lachnospiraceae.Lachnospira	RBM28
73786	ENSG00000106344	rs12538391	0.10132578	0.086219279	0.407981096	0.771544004	0.295119227	-0.335312758	0.067264322	-0.023934004	0.177567246	0.192475081	0.080764371	0.082086684	0.11798716	0.046588201	0.907463546	0.907101516	Bacteria.Proteobacteria.Gammaproteobacteria.Pseudomonadales.Pseudomonadaceae.Pseudomonas	RBM28
73787	ENSG00000106344	rs12538391	0.373181258	0.036612849	0.286939132	0.663480444	0.161083084	-0.462340265	0.08265878	0.035638947	0.179637272	0.216645148	0.076986936	0.081533149	0.265684116	0.028140028	0.632129307	0.994680072	Bacteria.Proteobacteria.Betaproteobacteria.Burkholderiales	RBM28
73788	ENSG00000106344	rs12538391	0.915703112	0.5175334	0.654795518	0.255294712	-0.074264639	0.441194001	0.060999082	-0.149348743	0.698893676	0.678029197	0.135800793	0.130127516	0.954184916	0.730673981	0.999826541	0.999832315	Bacteria.Firmicutes.Clostridia.Clostridiales.Lachnospiraceae	RBM28
73789	ENSG00000106344	rs12538391	0.383479676	0.109709722	0.401499449	0.944728605	0.158690589	-0.282038354	-0.075019181	0.006117934	0.180856461	0.173915716	0.088834895	0.087905949	0.219502167	0.037396758	0.58612252	0.890094436	Bacteria.Firmicutes.Clostridia.Clostridiales.Peptostreptococcaceae	RBM28
73790	ENSG00000106344	rs12538391	0.868248599	0.580938379	0.920464086	0.362736035	0.143550283	0.490292629	0.014496393	-0.133371863	0.86195421	0.883735039	0.144620058	0.14550576	0.999435429	0.981350652	0.999968393	0.999515331	Bacteria.Firmicutes	RBM28
73791	ENSG00000106344	rs12538391	0.41797168	0.258293968	0.937290623	0.902643032	0.215249131	-0.296615513	-0.008905683	0.013892913	0.264065545	0.260092079	0.112757708	0.113132896	0.476446319	0.210693471	0.999697332	0.925490908	Bacteria.Firmicutes.Clostridia.Clostridiales.Ruminococcaceae.Ruminococcaceae_UCG_013	RBM28
73792	ENSG00000106344	rs12538391	0.136035948	0.043783945	0.627698918	0.508592551	0.241778175	-0.331334794	-0.049572911	0.072474215	0.160178904	0.161140286	0.101733826	0.109032641	0.089615847	0.017508152	0.999276643	0.988728768	Bacteria.Firmicutes.Clostridia.Clostridiales.Ruminococcaceae.Ruminiclostridium_5	RBM28
73793	ENSG00000106344	rs12538391	0.233912568	0.082354811	0.646575314	0.789435354	0.204130227	-0.305347375	-0.050777765	0.029919893	0.169894574	0.173055492	0.110226683	0.111580207	0.140295329	0.032446463	0.907684411	0.997132292	Bacteria.Firmicutes.Bacilli.Bacillales	RBM28
73794	ENSG00000106344	rs12538391	0.103384572	0.029893645	0.255365079	0.292051914	0.265042616	-0.3640888	0.076416523	-0.071871007	0.160450137	0.163984529	0.066591652	0.067659069	0.076183606	0.014610265	0.828877047	0.85669446	Bacteria.Fusobacteria.Fusobacteriia.Fusobacteriales	RBM28
73795	ENSG00000106344	rs12538391	0.264286366	0.118662449	0.054177295	0.19887913	0.177246633	-0.273875134	-0.165264482	0.125719336	0.157406189	0.1731956	0.084279656	0.096857217	0.162247075	0.044294236	0.998043854	0.956749585	Bacteria.Firmicutes.Clostridia.Clostridiales.Ruminococcaceaencultured	RBM28
73796	ENSG00000106344	rs12538391	0.232466851	0.142215277	0.746732004	0.74364674	0.289677084	-0.388577963	0.032580314	-0.036168749	0.240341109	0.261560387	0.100455186	0.11012819	0.36424499	0.145416356	0.948905015	0.966332496	Bacteria.Firmicutes.Clostridia.Clostridiales.Ruminococcaceae.Ruminococcaceae_NK4A214_group	RBM28
73797	ENSG00000106344	rs12538391	0.416079336	0.245958143	0.459082228	0.475838726	0.154366507	-0.236003703	-0.050626292	0.053714032	0.188603714	0.201576689	0.067973776	0.074897239	0.273631663	0.118190885	0.959597159	0.99789802	Bacteria.Verrucomicrobia	RBM28
73798	ENSG00000106344	rs12538391	0.625958936	0.157783261	0.284127357	0.950798125	0.097213691	-0.262808603	-0.089400027	0.00497553	0.198496122	0.183906669	0.082776772	0.080324042	0.324813369	0.044807982	0.462754405	0.995873021	Bacteria.Firmicutes.Clostridia.Clostridiales.Peptostreptococcaceae.Intestinibacter	RBM28
73799	ENSG00000106344	rs12538391	0.162528437	0.051074536	0.788777883	0.828137301	0.226963577	-0.319793958	0.017607777	-0.01659293	0.16066488	0.160896366	0.065455207	0.076125721	0.093474868	0.020585224	0.996960949	0.915713925	Bacteria.Bacteroidetes.Bacteroidia.Bacteroidales.Rikenellaceae	RBM28
73800	ENSG00000106344	rs12538391	0.157243945	0.095903166	0.979048282	0.543703375	0.230811222	-0.280821624	0.003233235	-0.064617063	0.161302872	0.166209663	0.122641165	0.105854431	0.099350281	0.036341522	0.841712481	0.9138367	Bacteria.Actinobacteria.Actinobacteria	RBM28
73801	ENSG00000106344	rs12538391	0.395261745	0.907453721	0.089627272	0.404690008	-0.291617155	-0.04490149	0.162173167	-0.088224164	0.340760776	0.384743701	0.094117785	0.105186725	0.698719275	0.544994393	0.998803525	0.997226571	Bacteria.Firmicutes.Clostridia.Clostridiales.Lachnospiraceae.Eubacterium_rectale_group	RBM28
73802	ENSG00000106344	rs12538391	0.161831922	0.050937125	0.796052465	0.832726189	0.227270851	-0.319966771	0.017051567	-0.01617409	0.160611685	0.16088513	0.065703656	0.076272402	0.093634055	0.020939815	0.999305472	0.900162566	Bacteria.Bacteroidetes.Bacteroidia.Bacteroidales.Rikenellaceae.Alistipes	RBM28
73803	ENSG00000106344	rs12538391	0.034851075	0.091435638	0.11847633	0.63330497	0.400024078	-0.337740118	-0.139008023	0.042598641	0.185604388	0.197135953	0.087861888	0.088869198	0.075962035	0.063158346	0.324627156	0.967612486	Bacteria.Firmicutes.Clostridia.Clostridiales.Lachnospiraceae.Anaerostipes	RBM28
73804	ENSG00000106344	rs12538391	0.711218355	0.303412608	0.245718299	0.513343549	0.076253194	-0.225299909	-0.089817941	0.059012733	0.205067606	0.217186181	0.076676397	0.089787929	0.466110984	0.18396539	0.601624632	0.986779001	Bacteria.Firmicutes.Clostridia.Clostridiales.Ruminococcaceae.Ruminococcus_1	RBM28
73805	ENSG00000106344	rs12538391	0.160753471	0.125591517	0.65975322	0.124408702	0.230631183	-0.251732965	-0.030257112	0.110614752	0.162561093	0.162231204	0.068411331	0.071059323	0.133818402	0.051488347	0.904995655	0.906339819	Bacteria.Firmicutes.Negativicutes.Selenomonadales.Acidaminococcaceae	RBM28
73806	ENSG00000106344	rs12538391	0.166569657	0.255953985	0.688241209	0.059797493	0.232265145	-0.190960176	-0.027229666	0.135628296	0.166023401	0.166616791	0.067560651	0.070796492	0.1296785	0.103304986	0.764014431	0.954503369	Bacteria.Firmicutes.Negativicutes.Selenomonadales.Acidaminococcaceae.Phascolarctobacterium	RBM28
73807	ENSG00000106344	rs12538391	0.101903301	0.017706241	0.156129513	0.069638776	0.261825846	-0.401054902	-0.099933375	0.125225842	0.157807095	0.164796729	0.06964819	0.067884262	0.098980295	0.013598757	0.592873015	0.711146467	Bacteria.Firmicutes.Clostridia.Clostridiales.Lachnospiraceae.Roseburia	RBM28
73808	ENSG00000106344	rs12538391	0.244131434	0.058618723	0.927192284	0.719713497	0.224518142	-0.349958835	0.006027321	0.018360256	0.191017988	0.181805173	0.065705026	0.050943527	0.190885483	0.030661967	0.999492402	0.999741582	Bacteria.Proteobacteria.Gammaproteobacteria.Enterobacteriales.Enterobacteriaceae.Escherichia_Shigella	RBM28
73809	ENSG00000106344	rs12538391	0.167094794	0.136489736	0.653623344	0.952268279	0.295062827	-0.319155102	-0.046760054	0.005680287	0.211176396	0.211690654	0.103723425	0.094529559	0.209011776	0.123052084	0.921508991	0.88796524	Bacteria.Firmicutes.Erysipelotrichia.Erysipelotrichales.Erysipelotrichaceae	RBM28
73810	ENSG00000106344	rs12538391	0.460301385	0.177063045	0.369979308	0.51552097	0.139509283	-0.258728067	-0.085277701	0.063760477	0.187824842	0.189590423	0.094461857	0.097516827	0.26605968	0.083988134	0.979221309	0.998719086	Bacteria.Firmicutes.Bacilli.Bacillales.Family_XI.Gemella	RBM28
73811	ENSG00000106344	rs12538391	0.265802199	0.054755316	0.783877395	0.508298501	0.218386159	-0.393125597	-0.019676733	-0.049973879	0.194562827	0.200976007	0.071446086	0.075130081	0.198898153	0.028140099	0.964058101	0.979585985	Bacteria.Firmicutes.Erysipelotrichia.Erysipelotrichales.Erysipelotrichaceae.Erysipelatoclostridium	RBM28
73812	ENSG00000106344	rs12538391	0.16925907	0.135629936	0.660522901	0.948162295	0.293844882	-0.320171076	-0.045765331	0.006171701	0.211393211	0.211890696	0.103726136	0.094561836	0.212190567	0.12412261	0.932734514	0.887225104	Bacteria.Firmicutes.Erysipelotrichia.Erysipelotrichales	RBM28
73813	ENSG00000106344	rs12538391	0.597915018	0.234650957	0.698339696	0.854216481	0.155424174	-0.369822308	-0.042932211	-0.019997537	0.293250932	0.308289199	0.110285511	0.108403394	0.434190818	0.137388071	0.822139098	0.996502544	Bacteria.Firmicutes.Clostridia.Clostridiales.Family_XI	RBM28
73814	ENSG00000106344	rs12538391	0.417761077	0.93480833	0.709270263	0.672601287	0.393685869	-0.049236822	-0.033794245	-0.044568911	0.482750466	0.599614804	0.090244449	0.10499096	0.932397541	0.721178806	0.997675757	0.944715108	Bacteria.Bacteroidetes	RBM28
73815	ENSG00000106344	rs12538391	0.177989865	0.068812202	0.994958514	0.794210224	0.23424235	-0.311458493	-0.00047973	-0.02007502	0.172020426	0.168326262	0.075631958	0.076645183	0.114042641	0.031356402	0.999694213	0.908553199	Bacteria.Firmicutes.Clostridia.Clostridiales.Lachnospiraceaencultured	RBM28
73816	ENSG00000106344	rs12538391	0.112119251	0.065004494	0.353491302	0.350340866	0.449572745	-0.551666588	0.106266024	-0.107695875	0.279138704	0.293905455	0.113711105	0.11448466	0.256773843	0.089997836	0.998891856	0.999590371	Bacteria.Firmicutes.Bacilli.Bacillales.Staphylococcaceae.Staphylococcus	RBM28
73817	ENSG00000106344	rs12538391	0.197860482	0.051425444	0.764761303	0.43036987	0.290782867	-0.460664051	0.050360223	-0.126463199	0.223511686	0.232131929	0.167592844	0.159372564	0.191448499	0.032608897	0.999005033	0.917178808	Bacteria.Actinobacteria.Coriobacteriia.Coriobacteriales	RBM28
73818	ENSG00000106344	rs12538391	0.263553852	0.112549082	0.476004336	0.658771105	0.190793184	-0.291320299	0.063678894	-0.043365327	0.169174181	0.181100976	0.088825413	0.097747361	0.153192479	0.049529388	0.92078388	0.945867177	Bacteria.Firmicutes.Clostridia.Clostridiales.Lachnospiraceae.Fusicatenibacter	RBM28
73819	ENSG00000106344	rs12538391	0.160915208	0.111494493	0.619395153	0.69043708	0.224091201	-0.269450488	-0.04552852	-0.035885185	0.158013344	0.167004045	0.091221541	0.089703491	0.097294484	0.042245502	0.750034997	0.979583885	Bacteria.Firmicutes.Clostridia.Clostridiales.Lachnospiraceae.Dorea	RBM28
73820	ENSG00000106344	rs12538391	0.449771422	0.934404787	0.90586168	0.45649577	0.262590572	0.039541992	-0.008037737	-0.064884214	0.345337043	0.47858015	0.067702118	0.086615531	0.856494616	0.730130465	0.999973618	0.989705988	Bacteria.Bacteroidetes.Bacteroidia.Bacteroidales.Bacteroidaceae.Bacteroides	RBM28
73821	ENSG00000106344	rs12538391	0.041497763	0.099277751	0.11017585	0.621164846	0.367803667	-0.328790161	0.129936087	-0.041257577	0.176850883	0.196612647	0.080230823	0.08308447	0.089624881	0.06394451	0.418101029	0.967123414	Bacteria.Firmicutes.Clostridia.Clostridiales.Christensenellaceae	RBM28
73822	ENSG00000106344	rs12538391	0.870004065	0.940481492	0.761421857	0.570331839	0.083101788	-0.038809498	0.032235816	-0.059674445	0.505789975	0.517777304	0.105728324	0.104607395	0.927651478	0.790865349	0.999135888	0.996172726	Bacteria.Firmicutes.Clostridia.Clostridiales.Ruminococcaceae	RBM28
73823	ENSG00000106344	rs12538391	0.625434781	0.105416245	0.323884781	0.917762172	0.10066409	-0.342317711	-0.060316146	-0.00621405	0.205229211	0.208473825	0.060677183	0.059949258	0.425014551	0.072783064	0.868182661	0.998607976	Bacteria.Firmicutes.Clostridia.Clostridiales.Lachnospiraceae.Tyzzerella_4	RBM28
73824	ENSG00000106344	rs12538391	0.250614673	0.072459106	0.685972924	0.922319442	0.201175163	-0.30503555	0.029116447	-0.006799415	0.173546258	0.167060444	0.071690467	0.069458467	0.150396804	0.026926061	0.998168119	0.977793214	Bacteria.Bacteroidetes.Bacteroidia.Bacteroidales.Porphyromonadaceae	RBM28
73825	ENSG00000106344	rs12538391	0.103276672	0.051398253	0.361488393	0.888415688	0.270367878	-0.330752998	-0.061241585	0.011238751	0.163621658	0.166648796	0.066638675	0.079786329	0.072345323	0.025277386	0.911753627	0.99813821	Bacteria.Proteobacteria.Gammaproteobacteria.Pasteurellales.Pasteurellaceae	RBM28
73826	ENSG00000106344	rs12538391	0.187977114	0.152324806	0.962090281	0.597928333	0.238569579	-0.260663719	-0.006733584	-0.062803556	0.179297708	0.179972325	0.141123115	0.118500694	0.154740529	0.064255477	0.898131613	0.958212988	Bacteria.Actinobacteria	RBM28
73827	ENSG00000106344	rs12538391	0.36154667	0.05667706	0.126822121	0.831424303	0.152474199	-0.359806498	0.104212889	-0.014525472	0.165931693	0.185433721	0.067383208	0.067960835	0.226680794	0.034586898	0.584871952	0.935568656	Bacteria.Proteobacteria.Betaproteobacteria.Burkholderiales.Alcaligenaceae	RBM28
73828	ENSG00000106344	rs12538391	0.167876471	0.052801217	0.709347444	0.538096506	0.224729852	-0.317528569	0.030803628	-0.04939248	0.161139727	0.160972089	0.082281188	0.079797272	0.103900685	0.021498019	0.997604342	0.996621608	Bacteria.Proteobacteria.Deltaproteobacteria	RBM28
73829	ENSG00000106344	rs12538391	0.134276203	0.04026066	0.443886743	0.25194825	0.404864641	-0.589525573	0.088503812	-0.140658547	0.26699724	0.281671385	0.114888677	0.121686202	0.26288916	0.057605112	0.99991226	0.982046009	Bacteria.Actinobacteria.Coriobacteriia.Coriobacteriales.Coriobacteriaceae.Collinsella	RBM28
73830	ENSG00000106344	rs12538391	0.176631575	0.24409529	0.801528995	0.719217374	0.258308631	-0.249130906	0.021409888	0.031331425	0.18909183	0.211941889	0.084825517	0.08677361	0.191825617	0.137959371	0.824234771	0.940986664	Bacteria.Bacteroidetes.Bacteroidia.Bacteroidales.Porphyromonadaceae.Odoribacter	RBM28
73831	ENSG00000106367	rs1048365	0.048609393	0.01101499	0.479457263	0.309979814	-0.236532167	0.57344561	-0.027758342	0.059943652	0.117690813	0.21910561	0.039026052	0.058581252	0.084020724	0.012338463	0.997282517	0.999171204	Bacteria.Proteobacteria.Gammaproteobacteria.Enterobacteriales.Enterobacteriaceae	AP1S1
73832	ENSG00000106367	rs1048365	0.652228002	0.378058855	0.683422111	0.737041699	-0.153552864	0.523617016	-0.025140253	0.038279977	0.339147208	0.589962202	0.061372642	0.113518185	0.959504824	0.577578598	0.997187614	0.941674949	Bacteria.Bacteroidetes.Bacteroidia.Bacteroidales	AP1S1
73833	ENSG00000106367	rs1048365	0.027737429	0.00022922	0.897836281	0.845235775	-0.294608392	0.734017919	0.0084272	-0.019194172	0.130847173	0.188125912	0.065378763	0.097938509	0.085168958	0.000924508	0.991685497	0.980942336	Bacteria.Firmicutes.Bacilli.Lactobacillales	AP1S1
73834	ENSG00000106367	rs1048365	0.005649508	4.98E-05	0.505118285	0.805811041	-0.285574861	0.720306146	0.025189403	-0.014232171	0.09976236	0.165749753	0.037586126	0.057657792	0.011558943	0.00010047	0.787810162	0.86709714	Bacteria.Firmicutes.Negativicutes.Selenomonadales.Veillonellaceae.Dialister	AP1S1
73835	ENSG00000106367	rs1048365	0.008266475	3.66E-05	0.876958219	0.366990471	-0.281104963	0.737324349	-0.009073525	0.081620269	0.103181452	0.166331544	0.058374153	0.089844492	0.017524006	8.92E-05	0.911390699	0.98064907	Bacteria.Actinobacteria.Actinobacteria.Bifidobacteriales.Bifidobacteriaceae.Bifidobacterium	AP1S1
73836	ENSG00000106367	rs1048365	0.892788298	0.006690564	0.017843097	0.318344245	-0.019540376	0.544603896	0.130174814	-0.069358863	0.144416473	0.194384873	0.053557005	0.068973664	0.492191196	0.010300047	0.916375017	0.996602117	Bacteria.Firmicutes.Clostridia.Clostridiales.Clostridiaceae_1.Clostridium_sensu_stricto_1	AP1S1
73837	ENSG00000106367	rs1048365	0.002564773	0.001103434	0.164386078	0.831259083	-0.389329758	0.737677658	0.063924308	-0.015414172	0.124110553	0.216010299	0.045454375	0.072047108	0.013570082	0.002333904	0.582333132	0.970948823	Bacteria.Firmicutes.Clostridia.Clostridiales.Lachnospiraceae.Lachnoclostridium	AP1S1
73838	ENSG00000106367	rs1048365	0.072181217	0.086685296	0.870105269	0.567172403	-0.30268215	0.549858221	0.007939855	0.04556334	0.165606061	0.316106297	0.048363062	0.079219288	0.233094399	0.094859367	0.996566686	0.997858307	Bacteria.Proteobacteria.Gammaproteobacteria	AP1S1
73839	ENSG00000106367	rs1048365	0.028775269	0.000144041	0.935172945	0.945818516	-0.277871899	0.719605921	-0.005435355	-0.00676784	0.124259036	0.178144671	0.066565863	0.099203496	0.079445494	0.000531778	0.994136952	0.999765962	Bacteria.Firmicutes.Bacilli.Lactobacillales.Streptococcaceae	AP1S1
73840	ENSG00000106367	rs1048365	0.266136091	0.023026809	0.622200779	0.791351376	-0.20794696	0.648168304	0.031143076	-0.027415811	0.185393099	0.278405079	0.062902902	0.103203685	0.367670864	0.045817952	0.997594253	0.968948848	Bacteria.Firmicutes.Erysipelotrichia.Erysipelotrichales.Erysipelotrichaceae.Faecalitalea	AP1S1
73841	ENSG00000106367	rs1048365	0.037994249	0.000132594	0.874011024	0.169196927	-0.306206984	0.909262761	-0.008378251	0.131070449	0.144566135	0.223750293	0.052629764	0.094278673	0.086470874	0.000867459	0.774496686	0.959078693	Bacteria.Firmicutes.Clostridia.Clostridiales.Ruminococcaceae.Ruminococcus_1	AP1S1
73842	ENSG00000106367	rs1048365	0.159074171	0.030970739	0.769221338	0.643313332	-0.243758094	0.61283275	0.020144951	-0.051634686	0.171113679	0.277881564	0.068375513	0.110984642	0.30232476	0.052764116	0.998832683	0.981449155	Bacteria.Firmicutes.Clostridia.Clostridiales.Ruminococcaceae.Eubacterium_coprostanoligenes_group	AP1S1
73843	ENSG00000106367	rs1048365	0.133486853	0.004744305	0.144792718	0.870805718	-0.185478048	0.71339329	-0.069487425	0.013070501	0.122065378	0.243930661	0.047080656	0.08005032	0.17026344	0.007834811	0.813627046	0.997216401	Bacteria.Firmicutes.Clostridia.Clostridiales.Ruminococcaceae.Subdoligranulum	AP1S1
73844	ENSG00000106367	rs1048365	0.046291255	0.000202135	0.683015995	0.503338455	-0.260063048	0.682741016	-0.01965188	0.045628407	0.128012034	0.173317305	0.047909295	0.067799383	0.086414555	0.000772798	0.812405671	0.980097519	Bacteria.Proteobacteria.Betaproteobacteria	AP1S1
73845	ENSG00000106367	rs1048365	0.29448464	0.004111744	0.229178881	0.638613972	-0.155023489	0.815973881	0.067488965	0.05334561	0.146682165	0.274295025	0.055596892	0.113056274	0.297500911	0.00977182	0.708207631	0.996502544	Bacteria.Firmicutes.Clostridia.Clostridiales.Family_XI	AP1S1
73846	ENSG00000106367	rs1048365	0.00903261	0.00028893	0.569157632	0.947129771	-0.326421844	0.70802927	-0.044546167	-0.006699721	0.121275554	0.184759258	0.077850158	0.100644418	0.034574072	0.000888447	0.999739884	0.911963834	Bacteria.Actinobacteria.Coriobacteriia.Coriobacteriales.Coriobacteriaceae	AP1S1
73847	ENSG00000106367	rs1048365	0.018025732	0.011254208	0.3019304	0.263422969	-0.470917429	0.604922454	-0.074697208	-0.108410524	0.194068944	0.231852839	0.071784911	0.096099796	0.147966337	0.050362907	0.77270438	0.913834648	Bacteria.Firmicutes.Clostridia.Clostridiales.Ruminococcaceae.Anaerotruncus	AP1S1
73848	ENSG00000106367	rs1048365	0.003389831	8.76E-05	0.176958965	0.05793326	-0.41337374	1.129987741	-0.061312473	0.182464084	0.135899253	0.270064678	0.044917526	0.094525715	0.028296768	0.000787946	0.981446852	0.871438299	Bacteria.Proteobacteria.Gammaproteobacteria.Enterobacteriales.Enterobacteriaceae.Citrobacter	AP1S1
73849	ENSG00000106367	rs1048365	0.007633073	0.000122889	0.476134246	0.534776982	-0.333493019	0.777211345	-0.038592896	0.054134532	0.121108602	0.190214384	0.053848984	0.086746703	0.024742974	0.000396983	0.805467576	0.981481548	Bacteria.Firmicutes.Clostridia.Clostridiales.Lachnospiraceae.Eubacterium_eligens_group	AP1S1
73850	ENSG00000106367	rs1048365	0.000284554	2.59E-06	0.009062237	0.043734047	-0.392082338	0.844641157	-0.095821808	0.124299757	0.102190526	0.16391014	0.03561679	0.060436769	0.001459781	1.01E-05	0.4776262	0.985377765	Bacteria.Proteobacteria.Betaproteobacteria.Burkholderiales.Alcaligenaceae.Sutterella	AP1S1
73851	ENSG00000106367	rs1048365	0.023071346	0.001092885	0.955392865	0.725233225	-0.280692601	0.67995807	0.003283296	-0.039789082	0.120605512	0.198928565	0.058471439	0.112718048	0.046500375	0.001867873	0.997143411	0.887089199	Bacteria.Firmicutes.Bacilli.Lactobacillales.Carnobacteriaceae	AP1S1
73852	ENSG00000106367	rs1048365	0.054574554	0.049822362	0.965754537	0.623738125	-0.275610147	0.590231621	-0.002415895	0.045457138	0.14079082	0.295302533	0.056054217	0.092222212	0.132507228	0.049472242	0.901747007	0.902660525	Bacteria.Firmicutes.Negativicutes.Selenomonadales.Veillonellaceae	AP1S1
73853	ENSG00000106367	rs1048365	0.009368463	0.000142894	0.635860491	0.905402379	-0.27447072	0.71374158	0.021831507	-0.009556329	0.102491425	0.176590266	0.045890371	0.080100574	0.016767207	0.000265617	0.99935717	0.968154831	Bacteria.Firmicutes.Erysipelotrichia.Erysipelotrichales.Erysipelotrichaceae.Erysipelotrichaceae_UCG_003	AP1S1
73854	ENSG00000106367	rs1048365	0.006360012	0.000630995	0.997691221	0.739337952	-0.282738276	0.681278683	0.000150561	-0.030026747	0.100261802	0.189652349	0.051832099	0.089858596	0.011302214	0.000784586	0.999160666	0.997201293	Bacteria.Firmicutes.Clostridia.Clostridiales.Lachnospiraceae.Coprococcus_1	AP1S1
73855	ENSG00000106367	rs1048365	0.017497943	7.23E-05	0.635275054	0.993914921	-0.263445384	0.71162234	0.026496136	-0.000615799	0.108043977	0.167846614	0.055598973	0.080433706	0.025312361	0.000141006	0.990263512	0.947930409	Bacteria.Proteobacteria.Gammaproteobacteria.Pseudomonadales	AP1S1
73856	ENSG00000106367	rs1048365	0.198172098	0.018718477	0.223051018	0.455207071	-0.174067668	0.587599392	0.064194454	-0.071045395	0.133892159	0.243659493	0.052181562	0.094568202	0.228062179	0.026549624	0.768804548	0.991307536	Bacteria.Firmicutes.Clostridia.Clostridiales.Ruminococcaceae.Ruminococcus_2	AP1S1
73857	ENSG00000106367	rs1048365	0.117195045	0.001047568	0.953621395	0.716211628	-0.292747216	0.75481596	-0.003986625	0.031718516	0.184378239	0.219953593	0.068282121	0.086872897	0.195886379	0.005282043	0.997864743	0.92426646	Bacteria.Firmicutes.Negativicutes.Selenomonadales.Veillonellaceae.Megasphaera	AP1S1
73858	ENSG00000106367	rs1048365	0.007919751	0.000188049	0.858713185	0.980772199	-0.280935147	0.709336132	-0.007490263	0.001763138	0.102525652	0.179092639	0.041910525	0.072875818	0.014952741	0.000251894	0.834959295	0.93294258	Bacteria.Firmicutes.Clostridia.Clostridiales.Lachnospiraceae.Lachnospiraceae_NK4A136_group	AP1S1
73859	ENSG00000106367	rs1048365	0.053239216	0.001786512	0.441957546	0.99468495	-0.234915664	0.724391393	0.032925404	-0.000538254	0.119317461	0.222351249	0.042559938	0.080490846	0.083714371	0.003497524	0.979476281	0.999623344	Bacteria.Verrucomicrobia.Verrucomicrobiae.Verrucomicrobiales.Verrucomicrobiaceae.Akkermansia	AP1S1
73860	ENSG00000106367	rs1048365	0.15017698	0.023379119	0.054154028	0.25721536	-0.166348548	0.543484419	0.097318999	-0.121771162	0.114242117	0.234062835	0.049624672	0.106532892	0.137189428	0.019212451	0.979221309	0.998719086	Bacteria.Firmicutes.Bacilli.Bacillales.Family_XI.Gemella	AP1S1
73861	ENSG00000106367	rs1048365	0.628396052	0.828050549	0.788343603	0.469348154	-0.181852674	0.168274309	-0.019093267	0.100610874	0.373958153	0.771619894	0.070828119	0.138239255	0.954184916	0.788271994	0.999826541	0.999832315	Bacteria.Firmicutes.Clostridia.Clostridiales.Lachnospiraceae	AP1S1
73862	ENSG00000106367	rs1048365	0.02970805	0.000143346	0.692491877	0.511184055	-0.266323717	0.689719286	-0.018274575	0.044765602	0.119810414	0.170685998	0.046003857	0.06776196	0.055899286	0.000485677	0.764202133	0.994680072	Bacteria.Proteobacteria.Betaproteobacteria.Burkholderiales	AP1S1
73863	ENSG00000106367	rs1048365	0.004959914	4.73E-05	0.995259205	0.48241015	-0.290513925	0.763661485	-0.000262631	0.050755109	0.099871886	0.175143593	0.044031293	0.071841526	0.010589526	9.74E-05	0.926081029	0.899897175	Bacteria.Fusobacteria.Fusobacteriia.Fusobacteriales.Fusobacteriaceae.Fusobacterium	AP1S1
73864	ENSG00000106367	rs1048365	0.00587351	0.000583141	0.715293934	0.5649735	-0.290613627	0.664669553	0.015679916	0.054455745	0.102018823	0.183769453	0.042800408	0.094144248	0.011819252	0.000847608	0.920570146	0.99022321	Bacteria.Proteobacteria.Gammaproteobacteria.Pasteurellales.Pasteurellaceae.Haemophilus	AP1S1
73865	ENSG00000106367	rs1048365	0.00758011	4.21E-05	0.223803022	0.928943608	-0.272723157	0.722801062	-0.059548917	-0.006806211	0.098948306	0.164510343	0.048484956	0.076029714	0.013785279	8.26E-05	0.998525812	0.998516628	Bacteria.Proteobacteria.Deltaproteobacteria.Desulfovibrionales.Desulfovibrionaceae	AP1S1
73866	ENSG00000106367	rs1048365	0.066790884	0.057313105	0.922160617	0.348293946	-0.293286771	0.519389067	-0.006694768	-0.111062188	0.157314219	0.268384228	0.068249458	0.117559372	0.159624144	0.076093725	0.910411006	0.856819648	Bacteria.Firmicutes.Clostridia.Clostridiales.Ruminococcaceae.Ruminiclostridium_9	AP1S1
73867	ENSG00000106367	rs1048365	0.023963597	0.000143096	0.816410842	0.94194122	-0.269990506	0.720961558	0.012686034	0.005367569	0.116784331	0.17839489	0.054421509	0.073415327	0.047980824	0.000445479	0.970338521	0.915384011	Bacteria.Proteobacteria.Gammaproteobacteria.Pseudomonadales.Pseudomonadaceae.Pseudomonas	AP1S1
73868	ENSG00000106367	rs1048365	0.005871023	0.000376781	0.904413348	0.510826673	-0.285974423	0.664411141	-0.005665955	-0.051339008	0.100384895	0.177102499	0.046997915	0.077646244	0.012357888	0.000542146	0.934565189	0.936854604	Bacteria.Firmicutes.Clostridia.Clostridiales.Ruminococcaceae.Ruminococcaceae_UCG_002	AP1S1
73869	ENSG00000106367	rs1048365	0.639417354	0.002632132	0.023795863	0.419983355	-0.063351928	0.584782706	0.114777914	-0.053274938	0.134585487	0.18693995	0.049585557	0.065641866	0.396895794	0.004459059	0.935126798	0.99999132	Bacteria.Firmicutes.Clostridia.Clostridiales.Clostridiaceae_1	AP1S1
73870	ENSG00000106367	rs1048365	0.74833536	0.797305974	0.732350155	0.346057313	-0.13665784	-0.272198622	-0.024438817	0.162100303	0.424140083	1.055480299	0.071151798	0.170783729	0.997454612	0.879403809	0.997650199	0.999159905	Bacteria.Firmicutes.Clostridia.Clostridiales	AP1S1
73871	ENSG00000106367	rs1048365	0.017222429	0.000262687	0.040573575	0.893914633	-0.242307988	0.73977586	0.076457489	-0.010911963	0.099120217	0.191608831	0.036589896	0.081508264	0.026467922	0.00043644	0.844253506	0.907533537	Bacteria.Proteobacteria.Betaproteobacteria.Burkholderiales.Alcaligenaceae.Parasutterella	AP1S1
73872	ENSG00000106367	rs1048365	0.206359056	0.507114006	0.758970127	0.495775947	-0.366656074	0.354253016	0.021505164	0.081659515	0.287260013	0.531090038	0.06979293	0.119209994	0.681397323	0.570993696	0.999330493	0.996754281	Bacteria.Proteobacteria	AP1S1
73873	ENSG00000106367	rs1048365	0.006776234	0.000141209	0.722997429	0.482305736	-0.28278858	0.69019435	-0.015244373	-0.051658839	0.101101865	0.170617312	0.042821918	0.073103216	0.011736121	0.000256289	0.998277807	0.999325446	Bacteria.Bacteroidetes.Bacteroidia.Bacteroidales.Porphyromonadaceae.Parabacteroides	AP1S1
73874	ENSG00000106367	rs1048365	0.928095074	0.481255455	0.432573233	0.696575489	-0.030572371	0.459317649	-0.053114826	0.053125176	0.33747175	0.648425621	0.067259328	0.135633963	0.934867237	0.665170871	0.999135888	0.996172726	Bacteria.Firmicutes.Clostridia.Clostridiales.Ruminococcaceae	AP1S1
73875	ENSG00000106367	rs1048365	0.007748156	4.11E-05	0.843205265	0.43095362	-0.283571823	0.732305067	-0.011717651	0.072697924	0.10318513	0.166428341	0.059004974	0.091732675	0.016307826	0.000104515	0.958613924	0.99223971	Bacteria.Actinobacteria.Actinobacteria.Bifidobacteriales.Bifidobacteriaceae	AP1S1
73876	ENSG00000106367	rs1048365	0.007471589	7.13E-05	0.968988484	0.441866745	-0.277097141	0.703966945	0.001767528	-0.053967888	0.100343209	0.165894363	0.045289872	0.069745873	0.012534736	0.000135734	0.999305472	0.876400804	Bacteria.Bacteroidetes.Bacteroidia.Bacteroidales.Rikenellaceae.Alistipes	AP1S1
73877	ENSG00000106367	rs1048365	0.004647449	5.11E-05	0.321521326	0.949031275	-0.295916199	0.732292774	-0.045770151	0.005077133	0.100931673	0.168778641	0.045818072	0.079119219	0.010590442	0.00010856	0.995339941	0.956135677	Bacteria.Proteobacteria.Deltaproteobacteria.Desulfovibrionales.Desulfovibrionaceae.Bilophila	AP1S1
73878	ENSG00000106367	rs1048365	0.002433167	0.012756667	0.167389918	0.562956051	-0.392903782	0.60540621	-0.05920859	-0.049989029	0.124543818	0.236364118	0.042405476	0.085974776	0.016008467	0.019828491	0.514091851	0.900397686	Bacteria.Firmicutes.Clostridia.Clostridiales.Lachnospiraceae.Lachnospiraceae_UCG_010	AP1S1
73879	ENSG00000106367	rs1048365	0.004013953	0.030182226	0.224158406	0.072227595	-0.404972669	0.472088278	-0.054617318	-0.130576016	0.135750997	0.213014286	0.044504153	0.071453794	0.027910851	0.036489981	0.7789606	0.764425371	Bacteria.Bacteroidetes.Bacteroidia.Bacteroidales.Prevotellaceae.Prevotella_9	AP1S1
73880	ENSG00000106367	rs1048365	0.007177099	0.002017618	0.366704669	0.728416662	-0.352418393	0.68448649	-0.047192297	-0.032352795	0.126944038	0.212739053	0.05191632	0.092772323	0.024659175	0.003719353	0.872708277	0.998819627	Bacteria.Firmicutes.Clostridia.Clostridiales.Ruminococcaceae.Ruminococcaceae_UCG_003	AP1S1
73881	ENSG00000106367	rs1048365	0.447390648	0.039585408	0.203926679	0.912939893	-0.122777202	0.686483343	0.077240747	-0.014583424	0.160617474	0.326847287	0.060186884	0.132869547	0.451600674	0.063110888	0.997947728	0.998788642	Bacteria.Actinobacteria.Actinobacteria.Micrococcales	AP1S1
73882	ENSG00000106367	rs1048365	0.007510169	7.10E-05	0.97709964	0.442719435	-0.276960561	0.704078592	0.001301234	-0.053792683	0.1003622	0.165866824	0.045156671	0.069650059	0.012530425	0.000132636	0.999052585	0.890158219	Bacteria.Bacteroidetes.Bacteroidia.Bacteroidales.Rikenellaceae	AP1S1
73883	ENSG00000106367	rs1048365	0.059081168	0.001199503	0.812763966	0.36915793	-0.317612453	0.901424331	-0.013975816	0.08975782	0.165311372	0.266056822	0.058764824	0.099252948	0.14977677	0.006661188	0.999878354	0.975805979	Bacteria.Bacteroidetes.Bacteroidia.Bacteroidales.Porphyromonadaceae.Barnesiella	AP1S1
73884	ENSG00000106367	rs1048365	0.419629622	0.087371989	0.510319455	0.814925329	-0.167417901	0.654952964	-0.050355643	0.026692472	0.206123607	0.377362384	0.076067364	0.11357113	0.570921882	0.164141455	0.898542869	0.93080513	Bacteria.Firmicutes.Negativicutes.Selenomonadales	AP1S1
73885	ENSG00000106367	rs1048365	0.030043788	0.001319109	0.82017796	0.661758319	-0.2688314	0.668474743	0.013017789	-0.049232484	0.121195698	0.199111642	0.057036106	0.112019758	0.052601834	0.002207579	0.979230968	0.870737421	Bacteria.Firmicutes.Bacilli.Lactobacillales.Carnobacteriaceae.Granulicatella	AP1S1
73886	ENSG00000106367	rs1048365	0.617154282	0.00994713	0.35787099	0.957801547	-0.107299658	0.687564128	-0.051503531	0.00378029	0.213616861	0.258911905	0.055619316	0.071169021	0.796851822	0.062028751	0.998803525	0.997226571	Bacteria.Firmicutes.Clostridia.Clostridiales.Lachnospiraceae.Eubacterium_rectale_group	AP1S1
73887	ENSG00000106367	rs1048365	0.014481042	0.006363702	0.568983635	0.846274225	-0.334008472	0.682743883	-0.029268979	-0.019301644	0.132942033	0.242125737	0.051128217	0.099160873	0.060677113	0.010487183	0.996596763	0.999791394	Bacteria.Firmicutes.Clostridia.Clostridiales.Ruminococcaceae.Ruminococcaceae_UCG_005	AP1S1
73888	ENSG00000106367	rs1048365	0.043742351	0.147868704	0.696482613	0.070975577	-0.335141743	0.373255525	-0.021922907	-0.169533813	0.162958549	0.254863326	0.055953363	0.092353334	0.143384463	0.138907022	0.998896274	0.98418264	Bacteria.Proteobacteria.Deltaproteobacteria.Desulfovibrionales.Desulfovibrionaceae.Desulfovibrio	AP1S1
73889	ENSG00000106367	rs1048365	0.67818229	0.017643585	0.275012989	0.622933715	-0.085833404	0.588344856	-0.049002065	0.029285976	0.205923622	0.241616382	0.044512092	0.0592769	0.615384293	0.05544664	0.914353853	0.914545379	Bacteria.Firmicutes.Clostridia.Clostridiales.Ruminococcaceae.Faecalibacterium	AP1S1
73890	ENSG00000106367	rs1048365	0.498641254	0.000250437	0.079647306	0.546622261	-0.09643292	0.652758244	0.095243952	-0.032652657	0.141720995	0.168444453	0.053489158	0.053881873	0.387269281	0.001421894	0.762168042	0.995071635	Bacteria.Firmicutes.Erysipelotrichia.Erysipelotrichales.Erysipelotrichaceae.Clostridium_innocuum_group	AP1S1
73891	ENSG00000106367	rs1048365	0.196305685	0.01460381	0.345369781	0.913922863	-0.188917842	0.706070334	-0.056252562	0.010865732	0.144702947	0.281397085	0.059180912	0.100132775	0.246828403	0.028677872	0.99759175	0.986746924	Bacteria.Firmicutes.Clostridia.Clostridiales.Lachnospiraceae.Lachnospiraceae_UCG_008	AP1S1
73892	ENSG00000106367	rs1048365	0.112307436	0.031541564	0.971889252	0.583810155	-0.273873347	0.594845982	-0.001970343	0.038499145	0.170138264	0.270671618	0.05569899	0.069924926	0.240820208	0.046156565	0.9994853	0.999502343	Bacteria.Firmicutes.Clostridia.Clostridiales.Lachnospiraceae.Ruminococcus_gnavus_group	AP1S1
73893	ENSG00000106367	rs1048365	0.08681525	0.002009832	0.608987078	0.504401435	-0.237490024	0.861245648	0.024260004	0.067931845	0.136587495	0.267568857	0.047197398	0.10119286	0.153911021	0.00552589	0.999858829	0.947089082	Bacteria.Proteobacteria.Betaproteobacteria.Neisseriales.Neisseriaceae.Eikenella	AP1S1
73894	ENSG00000106367	rs1048365	0.057369033	0.015886497	0.933849866	0.571632545	-0.293220461	0.616388025	-0.004530453	-0.054130551	0.15155097	0.248911631	0.054371417	0.095211011	0.158661027	0.023305196	0.999985325	0.999758873	Bacteria.Firmicutes.Clostridia.Clostridiales.Ruminococcaceae.Ruminococcaceae_UCG_014	AP1S1
73895	ENSG00000106367	rs1048365	0.276180918	0.000326203	0.170799033	0.799978246	-0.149489864	0.669204994	0.057120718	-0.012693256	0.136126153	0.176317982	0.041243497	0.049891963	0.271282985	0.001474051	0.86527713	0.998607976	Bacteria.Firmicutes.Clostridia.Clostridiales.Lachnospiraceae.Tyzzerella_4	AP1S1
73896	ENSG00000106367	rs1048365	0.022893615	0.004049102	0.116013407	0.07404562	-0.235086005	0.561540628	-0.079466977	0.140821893	0.100873204	0.188426219	0.049885314	0.077562459	0.040320119	0.003319942	0.977260763	0.844565551	Bacteria.Firmicutes.Negativicutes.Selenomonadales.Veillonellaceae.Veillonella	AP1S1
73897	ENSG00000106367	rs1048365	0.512424702	0.98776263	0.947171407	0.487360672	-0.309545046	-0.016265953	0.005130786	0.116328987	0.469944047	1.056437353	0.077136431	0.166542861	0.999435429	0.999772384	0.999968393	0.999515331	Bacteria.Firmicutes	AP1S1
73898	ENSG00000106367	rs1048365	0.065139626	0.001105245	0.867207031	0.641300323	-0.275797418	0.78698999	-0.011373894	-0.038476742	0.147009557	0.230485788	0.067754314	0.082202979	0.108788222	0.003547078	0.928571679	0.927561557	Bacteria.Firmicutes.Clostridia.Clostridiales.Lachnospiraceae.Blautia	AP1S1
73899	ENSG00000106367	rs1048365	0.000433061	2.83E-06	0.022440569	0.793497965	-0.380051806	0.818031199	-0.106577689	-0.018007962	0.102469688	0.159476034	0.045572598	0.068510551	0.001861994	1.22E-05	0.938075749	0.997181136	Bacteria.Bacteroidetes.Bacteroidia.Bacteroidales.Prevotellaceae	AP1S1
73900	ENSG00000106367	rs1048365	0.175086586	0.02398588	0.639992924	0.744234097	-0.224091428	0.835515781	0.033043465	0.048985431	0.163449667	0.361461604	0.070318889	0.149508262	0.328861511	0.049743383	0.99032513	0.909173075	Bacteria.Firmicutes.Clostridia.Clostridiales.Ruminococcaceae.Ruminococcaceae_UCG_013	AP1S1
73901	ENSG00000106367	rs1048365	0.005417547	5.54E-05	0.653711028	0.943588338	-0.302068036	0.719014206	-0.02406377	-0.006580945	0.10497523	0.166611379	0.053392879	0.092644231	0.013332702	0.000128314	0.998043854	0.984559318	Bacteria.Firmicutes.Clostridia.Clostridiales.Ruminococcaceaencultured	AP1S1
73902	ENSG00000106367	rs1048365	0.016984089	1.96E-05	0.226155767	0.356954028	-0.246375289	0.771675188	0.06464155	0.080235374	0.100557868	0.167495684	0.052902196	0.086481019	0.029724866	5.08E-05	0.512825674	0.829491697	Bacteria.Firmicutes.Clostridia.Clostridiales.Peptostreptococcaceae	AP1S1
73903	ENSG00000106367	rs1048365	0.356105517	0.024454254	0.927406787	0.866141906	-0.262535358	0.675934779	-0.004777322	0.010132883	0.28246941	0.29342895	0.052232859	0.05987668	0.817775082	0.196838355	0.999973618	0.995427078	Bacteria.Bacteroidetes.Bacteroidia.Bacteroidales.Bacteroidaceae.Bacteroides	AP1S1
73904	ENSG00000106367	rs1048365	0.021119136	0.000124056	0.622150382	0.934071748	-0.26063406	0.698468313	-0.027753892	0.007110465	0.110288697	0.171058477	0.05604929	0.08562284	0.032466412	0.000290948	0.92078388	0.964500043	Bacteria.Firmicutes.Clostridia.Clostridiales.Lachnospiraceae.Fusicatenibacter	AP1S1
73905	ENSG00000106367	rs1048365	0.068976314	0.01859827	0.94929393	0.279636153	-0.284354383	0.552841463	0.003702627	-0.109285866	0.153771244	0.229002901	0.057998979	0.100240921	0.180642007	0.0349821	0.984836208	0.998600531	Bacteria.Firmicutes.Clostridia.Clostridiales.Ruminococcaceae.Ruminiclostridium_6	AP1S1
73906	ENSG00000106367	rs1048365	0.006399917	5.42E-05	0.729124839	0.723792615	-0.283085696	0.719295135	0.021026151	-0.026658588	0.100465434	0.166429976	0.060457196	0.075109854	0.012498129	0.000122433	0.999670759	0.996530704	Bacteria.Firmicutes.Clostridia.Clostridiales.Ruminococcaceae.Flavonifractor	AP1S1
73907	ENSG00000106367	rs1048365	0.097257172	5.29E-05	0.048396753	0.61158649	-0.179802431	0.737265753	0.095760244	0.039779079	0.106861987	0.170310005	0.047600806	0.077955973	0.098348903	0.000113857	0.259103378	0.973924204	Bacteria.Firmicutes.Clostridia.Clostridiales.Peptostreptococcaceae.Intestinibacter	AP1S1
73908	ENSG00000106367	rs1048365	0.090051619	0.370427312	0.722051961	0.382348993	-0.248642742	0.37929258	0.025327756	-0.156798848	0.144495826	0.420537228	0.070893783	0.178273805	0.223008066	0.227713449	0.99792254	0.986607256	Bacteria.Firmicutes.Clostridia.Clostridiales.Family_XIII.Family_XIII_AD3011_group	AP1S1
73909	ENSG00000106367	rs1048365	0.048770287	0.004811519	0.814966875	0.965767488	-0.311678669	0.720150104	0.017571286	-0.003666205	0.155195431	0.246659902	0.074779412	0.085096421	0.112323285	0.013409128	0.951972404	0.888483916	Bacteria.Firmicutes.Erysipelotrichia.Erysipelotrichales.Erysipelotrichaceae	AP1S1
73910	ENSG00000106367	rs1048365	0.334547114	0.003281662	0.328293745	0.498189918	-0.158046818	0.872426665	0.059064082	0.07514677	0.162563442	0.285767359	0.059965695	0.110321772	0.398820978	0.013811484	0.961249848	0.997513341	Bacteria.Firmicutes.Clostridia.Clostridiales.Lachnospiraceae.Eubacterium_xylanophilum_group	AP1S1
73911	ENSG00000106367	rs1048365	0.014238934	0.000400064	0.735065854	0.62031413	-0.312654461	0.780131129	0.027154752	-0.063130109	0.124119805	0.208969569	0.079902359	0.126821526	0.03512566	0.000847835	0.871461838	0.958212988	Bacteria.Actinobacteria	AP1S1
73912	ENSG00000106367	rs1048365	0.02697794	0.000719639	0.42804272	0.681339777	-0.248640728	0.796510811	0.029201094	0.034120136	0.109868449	0.224305258	0.036614058	0.082718063	0.039921815	0.001156496	0.955858825	0.969939639	Bacteria.Firmicutes.Clostridia.Clostridiales.Lachnospiraceae.Tyzzerella	AP1S1
73913	ENSG00000106367	rs1048365	0.041803814	0.26576001	0.889003612	0.23781178	-0.298248576	0.365884664	-0.009058061	-0.167722097	0.143628896	0.325941956	0.064648035	0.14077216	0.123983498	0.152850193	0.879844067	0.942166966	Bacteria.Firmicutes.Clostridia.Clostridiales.Lachnospiraceae.Lachnospiraceae_ND3007_group	AP1S1
73914	ENSG00000106367	rs1048365	0.007388966	0.00016871	0.160248484	0.601841153	-0.275418579	0.701148888	-0.098975869	0.045690753	0.099588815	0.175600598	0.069677976	0.087143274	0.013426095	0.000247349	0.999276643	0.988728768	Bacteria.Firmicutes.Clostridia.Clostridiales.Ruminococcaceae.Ruminiclostridium_5	AP1S1
73915	ENSG00000106367	rs1048365	0.024620618	0.000290667	0.620518991	0.767566717	-0.338248614	0.753239346	0.033837881	-0.028698833	0.147014033	0.196649641	0.068016551	0.096694672	0.099379859	0.001778335	0.962969945	0.933837527	Bacteria.Firmicutes.Bacilli	AP1S1
73916	ENSG00000106367	rs1048365	0.00951365	0.000122332	0.664321208	0.505410177	-0.304040974	0.709618376	0.022583456	-0.05363594	0.113777067	0.173615334	0.051803473	0.080087427	0.018757022	0.000279586	0.999694213	0.908466096	Bacteria.Firmicutes.Clostridia.Clostridiales.Lachnospiraceaencultured	AP1S1
73917	ENSG00000106367	rs1048365	0.017167102	9.75E-05	0.59548663	0.428012766	-0.268509381	0.695445151	-0.022315415	0.051764651	0.109781306	0.167446847	0.04182599	0.064901353	0.032199869	0.000288745	0.775668104	0.935568656	Bacteria.Proteobacteria.Betaproteobacteria.Burkholderiales.Alcaligenaceae	AP1S1
73918	ENSG00000106367	rs1048365	0.023150377	0.000572699	0.089733423	0.642042553	-0.237278759	0.6975415	0.103750474	-0.054148448	0.102012903	0.192558414	0.060232338	0.115942944	0.032583216	0.000777815	0.88760533	0.997132292	Bacteria.Firmicutes.Bacilli.Bacillales	AP1S1
73919	ENSG00000106367	rs1048365	0.032814519	0.00015424	0.812315641	0.98909369	-0.26715539	0.713708982	-0.015813583	0.001361343	0.122497181	0.177569549	0.066330265	0.09920773	0.078914247	0.000535535	0.976314705	0.994365378	Bacteria.Firmicutes.Bacilli.Lactobacillales.Streptococcaceae.Streptococcus	AP1S1
73920	ENSG00000106367	rs1048365	0.078714864	0.044570958	0.13528352	0.002706835	-0.192817846	0.384979053	0.063316694	-0.230712111	0.10794273	0.187948048	0.041865512	0.073977108	0.084884974	0.028907717	0.562276138	0.805840854	Bacteria.Firmicutes.Negativicutes.Selenomonadales.Acidaminococcaceae.Phascolarctobacterium	AP1S1
73921	ENSG00000106367	rs1048365	0.008078484	0.000139916	0.873022999	0.752334616	-0.292835258	0.740845075	0.011358196	-0.040721469	0.107153861	0.183016018	0.070788945	0.128499178	0.015385656	0.000251483	0.824260969	0.917221068	Bacteria.Actinobacteria.Actinobacteria	AP1S1
73922	ENSG00000106367	rs1048365	0.008180148	0.000183979	0.242949006	0.661148291	-0.430857199	0.797820183	-0.073880967	0.037833046	0.157924737	0.201103434	0.062698123	0.085916861	0.07168486	0.001894318	0.948905015	0.966332496	Bacteria.Firmicutes.Clostridia.Clostridiales.Ruminococcaceae.Ruminococcaceae_NK4A214_group	AP1S1
73923	ENSG00000106367	rs1048365	0.04230162	0.001972973	0.512298959	0.940903015	-0.244223779	0.714145914	0.028297126	-0.006022709	0.117906572	0.221444553	0.042947186	0.080926247	0.075206586	0.00370146	0.959597159	0.99789802	Bacteria.Verrucomicrobia	AP1S1
73924	ENSG00000106367	rs1048365	0.044678844	4.65E-05	0.283121944	0.936399368	-0.224614915	0.725879836	0.04993037	0.004743769	0.109714968	0.166288351	0.046133951	0.059218912	0.066698898	0.00016328	0.859659891	0.979585985	Bacteria.Firmicutes.Erysipelotrichia.Erysipelotrichales.Erysipelotrichaceae.Erysipelatoclostridium	AP1S1
73925	ENSG00000106367	rs1048365	0.025027182	0.001932213	0.736493396	0.788414243	-0.311260269	0.693400182	0.017175066	0.021552631	0.135680678	0.214549926	0.050822015	0.079978701	0.063594634	0.004087277	0.619868122	0.968472113	Bacteria.Firmicutes.Clostridia.Clostridiales.Lachnospiraceae.Anaerostipes	AP1S1
73926	ENSG00000106367	rs1048365	0.652928757	0.378438186	0.682715074	0.736589982	-0.153231229	0.52325313	-0.025200156	0.038349161	0.339169434	0.590024199	0.061373735	0.113520642	0.959460813	0.575686375	0.997675757	0.944715108	Bacteria.Bacteroidetes	AP1S1
73927	ENSG00000106367	rs1048365	0.004788116	0.007622629	0.320251044	0.850029621	-0.351584339	0.666748316	-0.050664117	-0.019652664	0.120350801	0.242086792	0.050583187	0.1035247	0.024119274	0.010978828	0.503662378	0.985767335	Bacteria.Firmicutes.Clostridia.Clostridiales.Christensenellaceae.Christensenellaceae_R_7_group	AP1S1
73928	ENSG00000106367	rs1048365	0.535691012	0.017736611	0.224971331	0.885361605	-0.10797756	0.687336578	0.090560784	-0.017636462	0.173415316	0.282510976	0.073923203	0.121846674	0.484996057	0.041430479	0.998891856	0.999590371	Bacteria.Firmicutes.Bacilli.Bacillales.Staphylococcaceae.Staphylococcus	AP1S1
73929	ENSG00000106367	rs1048365	0.019800726	0.007210285	0.594941576	0.403409618	-0.263170308	0.604442054	0.035738868	-0.112614382	0.110154103	0.217856999	0.066886366	0.133899153	0.04565954	0.006887279	0.999672451	0.998587032	Bacteria.Firmicutes.Clostridia.Clostridiales.Ruminococcaceae.Butyricicoccus	AP1S1
73930	ENSG00000106367	rs1048365	0.019381844	0.005462873	0.765766481	0.438350304	-0.266482127	0.60977844	-0.011429548	0.04475194	0.111142305	0.212130278	0.038204471	0.057390436	0.040933641	0.00531215	0.999492402	0.999741582	Bacteria.Proteobacteria.Gammaproteobacteria.Enterobacteriales.Enterobacteriaceae.Escherichia_Shigella	AP1S1
73931	ENSG00000106367	rs1048365	0.004825504	4.32E-05	0.874750201	0.429396142	-0.291081038	0.764727911	-0.00700901	0.056825157	0.099733712	0.174340818	0.044290662	0.071460944	0.010104008	9.30E-05	0.910665118	0.888529309	Bacteria.Fusobacteria.Fusobacteriia.Fusobacteriales	AP1S1
73932	ENSG00000106367	rs1048365	0.038562923	0.002600606	0.903832547	0.632696666	-0.302257971	0.655028637	-0.007435567	-0.042888285	0.143136377	0.209122989	0.061302132	0.089313208	0.14040099	0.009634382	0.99991226	0.988194298	Bacteria.Actinobacteria.Coriobacteriia.Coriobacteriales.Coriobacteriaceae.Collinsella	AP1S1
73933	ENSG00000106367	rs1048365	0.078787562	0.09610732	0.610591091	0.421910013	-0.236702047	0.514424886	0.036586487	-0.12638862	0.132542841	0.304663366	0.071499079	0.156378265	0.159949654	0.074989341	0.998820086	0.961415255	Bacteria.Firmicutes.Clostridia.Clostridiales.Family_XIII	AP1S1
73934	ENSG00000106367	rs1048365	0.007420361	0.000261722	0.51820819	0.993176772	-0.329265636	0.709717254	-0.052075181	-0.000873058	0.119126138	0.183770689	0.080158936	0.101699201	0.029973692	0.000777509	0.999005033	0.950160104	Bacteria.Actinobacteria.Coriobacteriia.Coriobacteriales	AP1S1
73935	ENSG00000106367	rs1048365	0.009183465	0.000117341	0.76977959	0.637146192	-0.279925745	0.738823313	-0.015734413	0.042077249	0.104239332	0.180224596	0.053538735	0.088785859	0.015349019	0.000216851	0.773188366	0.979583885	Bacteria.Firmicutes.Clostridia.Clostridiales.Lachnospiraceae.Dorea	AP1S1
73936	ENSG00000106367	rs1048365	0.011203594	8.40E-05	0.158218295	0.914488675	-0.260054421	0.759791031	-0.062000058	0.007304141	0.099607687	0.181056043	0.043432159	0.067758211	0.020412476	0.000153195	0.919317431	0.977793214	Bacteria.Bacteroidetes.Bacteroidia.Bacteroidales.Porphyromonadaceae	AP1S1
73937	ENSG00000106367	rs1048365	0.018138483	0.001507167	0.38762226	0.011134794	-0.249913478	0.559825583	0.036762093	-0.180207983	0.103096517	0.168936815	0.042266053	0.0689628	0.035596666	0.001924705	0.880403525	0.81517302	Bacteria.Firmicutes.Negativicutes.Selenomonadales.Acidaminococcaceae	AP1S1
73938	ENSG00000106367	rs1048365	0.005890569	0.000681653	0.682157786	0.597105147	-0.292258896	0.664475616	0.017711214	0.047286129	0.102633866	0.186228987	0.043054692	0.089021057	0.011344444	0.000956425	0.926080908	0.987424055	Bacteria.Proteobacteria.Gammaproteobacteria.Pasteurellales.Pasteurellaceae	AP1S1
73939	ENSG00000106367	rs1048365	0.008715306	4.99E-05	0.849681607	0.59880364	-0.277330378	0.741673415	0.008528705	0.041423707	0.102531284	0.170673447	0.044821523	0.078347824	0.015666749	9.35E-05	0.655083778	0.978878251	Bacteria.Firmicutes.Clostridia.Clostridiales.Lachnospiraceae.Lachnospira	AP1S1
73940	ENSG00000106367	rs1048365	0.007375713	6.13E-05	0.778188313	0.805612689	-0.295544462	0.726539373	0.015149407	-0.019945915	0.106840819	0.169492421	0.053559285	0.080721303	0.014561708	0.000144764	0.997117901	0.953568156	Bacteria.Firmicutes.Clostridia.Clostridiales.Lachnospiraceae.Eubacterium_hallii_group	AP1S1
73941	ENSG00000106367	rs1048365	0.007818496	3.74E-05	0.220282936	0.898475106	-0.271721822	0.726923889	-0.060039275	-0.009893964	0.098992613	0.164223367	0.048509102	0.077243719	0.013983726	8.13E-05	0.997604342	0.996621608	Bacteria.Proteobacteria.Deltaproteobacteria	AP1S1
73942	ENSG00000106367	rs1048365	0.049514718	0.005115272	0.819012761	0.964102314	-0.311151018	0.72049328	0.017188689	-0.003846475	0.155457862	0.248623059	0.074816964	0.085136577	0.114131415	0.014192649	0.961495188	0.889069859	Bacteria.Firmicutes.Erysipelotrichia.Erysipelotrichales	AP1S1
73943	ENSG00000106367	rs1048365	0.004733574	0.007586461	0.318379875	0.850657718	-0.351536142	0.666700403	-0.050805175	-0.019555542	0.120167972	0.241916437	0.050526766	0.103451647	0.023783295	0.010707094	0.503615558	0.99011261	Bacteria.Firmicutes.Clostridia.Clostridiales.Christensenellaceae	AP1S1
73944	ENSG00000106367	rs1048365	0.013468125	9.52E-05	0.910913602	0.884054282	-0.280259864	0.710923487	-0.00474007	0.010842922	0.110317979	0.170884526	0.042200415	0.074060809	0.027937369	0.000272163	0.820734685	0.876602572	Bacteria.Firmicutes.Clostridia.Clostridiales.Lachnospiraceae.Roseburia	AP1S1
73945	ENSG00000106367	rs1048365	0.045893335	0.012853587	0.941481719	0.337329812	-0.287653418	0.57796397	-0.004203628	-0.090456203	0.141326399	0.225906019	0.057043147	0.093582426	0.090694782	0.018860934	0.850786768	0.908155494	Bacteria.Bacteroidetes.Bacteroidia.Bacteroidales.Porphyromonadaceae.Odoribacter	AP1S1
73946	ENSG00000106460	rs12699320	0.449440481	0.050626328	0.696739817	0.178869722	-0.11262165	0.491473763	0.030216029	-0.195349294	0.148001952	0.246780266	0.077188626	0.143753661	0.225811717	0.021189272	0.900603743	0.948286662	Bacteria.Actinobacteria.Actinobacteria.Bifidobacteriales.Bifidobacteriaceae.Bifidobacterium	TMEM106B
73947	ENSG00000106460	rs12699320	0.231647986	0.19540804	0.513718899	0.872008432	-0.198633305	0.473830751	-0.034600729	-0.022336251	0.164511333	0.362196589	0.052692143	0.13809551	0.234667904	0.106856845	0.99714486	0.996602117	Bacteria.Firmicutes.Clostridia.Clostridiales.Clostridiaceae_1.Clostridium_sensu_stricto_1	TMEM106B
73948	ENSG00000106460	rs12699320	0.644418631	0.041816307	0.449334028	0.853943045	-0.07271965	0.573879581	-0.039396073	-0.015653293	0.15682802	0.276383167	0.051760214	0.084693259	0.395397974	0.031940315	0.997282517	0.999171204	Bacteria.Proteobacteria.Gammaproteobacteria.Enterobacteriales.Enterobacteriaceae	TMEM106B
73949	ENSG00000106460	rs12699320	0.322284024	0.020020143	0.924476019	0.173193791	-0.137326261	0.577699425	-0.005890029	0.157068981	0.137688538	0.242253154	0.061892375	0.114054627	0.161597788	0.011190325	0.934565189	0.861283753	Bacteria.Firmicutes.Clostridia.Clostridiales.Ruminococcaceae.Ruminococcaceae_UCG_002	TMEM106B
73950	ENSG00000106460	rs12699320	0.682642061	0.206182421	0.220213295	0.913266937	0.095900584	0.473839355	0.103855605	-0.014211995	0.233504229	0.37108743	0.083897963	0.1299757	0.476364549	0.172989619	0.999878354	0.998275086	Bacteria.Bacteroidetes.Bacteroidia.Bacteroidales.Porphyromonadaceae.Barnesiella	TMEM106B
73951	ENSG00000106460	rs12699320	0.169020746	0.137696495	0.338188728	0.745121914	-0.267622395	0.5989713	0.090430181	-0.056083486	0.192419458	0.398531816	0.093723175	0.171790534	0.210707573	0.12393686	0.851286514	0.862626287	Bacteria.Firmicutes.Erysipelotrichia.Erysipelotrichales.Erysipelotrichaceae	TMEM106B
73952	ENSG00000106460	rs12699320	0.375575274	0.065686323	0.637623274	0.439766312	-0.123240631	0.473635355	-0.026000644	0.066835504	0.138130711	0.252990695	0.05494109	0.085977504	0.185886503	0.022180401	0.793681324	0.903004347	Bacteria.Firmicutes.Clostridia.Clostridiales.Lachnospiraceae.Lachnospiraceae_NK4A136_group	TMEM106B
73953	ENSG00000106460	rs12699320	0.142787591	0.115192767	0.279542519	0.66770608	-0.292490023	0.675432822	-0.075303835	0.069306102	0.197168661	0.423029185	0.069057811	0.160705969	0.21664282	0.106635631	0.997329664	0.92426646	Bacteria.Firmicutes.Negativicutes.Selenomonadales.Veillonellaceae.Megasphaera	TMEM106B
73954	ENSG00000106460	rs12699320	0.52390824	0.872485036	0.46850285	0.042801198	-0.0983996	-0.059862182	-0.044994727	0.314344417	0.153558451	0.371497927	0.061704797	0.152138082	0.379169097	0.308983365	0.905762697	0.997216401	Bacteria.Firmicutes.Clostridia.Clostridiales.Ruminococcaceae.Subdoligranulum	TMEM106B
73955	ENSG00000106460	rs12699320	0.347069777	0.203779179	0.672439447	0.974385509	-0.21085997	0.537081108	-0.037214591	0.005193045	0.222625483	0.418361625	0.087620341	0.161112712	0.427925053	0.167409252	0.998832683	0.997887461	Bacteria.Firmicutes.Clostridia.Clostridiales.Ruminococcaceae.Eubacterium_coprostanoligenes_group	TMEM106B
73956	ENSG00000106460	rs12699320	0.722061496	0.032264678	0.499957293	0.485300536	-0.060515686	0.616427888	-0.059960206	-0.11486177	0.169392801	0.281721299	0.088391155	0.1636641	0.463839616	0.026816846	0.988415778	0.976249604	Bacteria.Firmicutes.Bacilli.Lactobacillales.Streptococcaceae	TMEM106B
73957	ENSG00000106460	rs12699320	0.83433215	0.071869458	0.36944614	0.7500774	-0.036754405	0.465658272	0.06956289	-0.03596465	0.175029143	0.25448897	0.076968288	0.112428039	0.420330597	0.040154585	0.787482319	0.983121182	Bacteria.Firmicutes.Clostridia.Clostridiales.Lachnospiraceae.Eubacterium_eligens_group	TMEM106B
73958	ENSG00000106460	rs12699320	0.867561634	0.14806619	0.523371626	0.916806988	-0.035518136	0.577133048	0.061374227	0.016670173	0.212153549	0.394268502	0.095654053	0.15897011	0.545621445	0.138478038	0.852611023	0.908191351	Bacteria.Firmicutes.Clostridia.Clostridiales.Ruminococcaceae.Ruminiclostridium_9	TMEM106B
73959	ENSG00000106460	rs12699320	0.862658558	0.825230822	0.306648801	0.041969301	-0.028398382	0.071611383	0.104412077	-0.401579337	0.163512013	0.32298839	0.101333199	0.193551689	0.447948672	0.249464131	0.999739884	0.859864217	Bacteria.Actinobacteria.Coriobacteriia.Coriobacteriales.Coriobacteriaceae	TMEM106B
73960	ENSG00000106460	rs12699320	0.236637102	0.087837327	0.519722669	0.914825331	-0.196629036	0.549070746	-0.034136021	0.012690757	0.164616971	0.316832055	0.052736679	0.118195306	0.223755997	0.052519054	0.975699737	0.99999132	Bacteria.Firmicutes.Clostridia.Clostridiales.Clostridiaceae_1	TMEM106B
73961	ENSG00000106460	rs12699320	0.274873983	0.027099428	0.295687805	0.422121977	-0.150598016	0.572354405	0.068547122	-0.101587312	0.136759008	0.253118294	0.065022	0.125749778	0.142972218	0.012319742	0.998525812	0.997174658	Bacteria.Proteobacteria.Deltaproteobacteria.Desulfovibrionales.Desulfovibrionaceae	TMEM106B
73962	ENSG00000106460	rs12699320	0.262455659	0.120259576	0.579322004	0.918423355	-0.178824745	0.49364165	-0.039690399	-0.013545459	0.158193989	0.313550803	0.071235162	0.131741094	0.201928525	0.05920512	0.931080461	0.911920967	Bacteria.Proteobacteria.Gammaproteobacteria.Pseudomonadales.Pseudomonadaceae.Pseudomonas	TMEM106B
73963	ENSG00000106460	rs12699320	0.279081858	0.033888786	0.681842801	0.748301489	-0.17609837	0.547313987	-0.028129578	-0.039107102	0.161335953	0.252543455	0.068309278	0.121358405	0.193655075	0.0143227	0.635645284	0.983115105	Bacteria.Firmicutes.Clostridia.Clostridiales.Peptostreptococcaceae.Intestinibacter	TMEM106B
73964	ENSG00000106460	rs12699320	0.575351179	0.115372132	0.829036436	0.863859486	-0.108469203	0.567610919	0.021888521	0.036863727	0.19265246	0.355678243	0.100957733	0.2141452	0.432577047	0.085231103	0.998820086	0.961415255	Bacteria.Firmicutes.Clostridia.Clostridiales.Family_XIII	TMEM106B
73965	ENSG00000106460	rs12699320	0.514122449	0.267315335	0.032465519	0.390829662	0.115441723	0.32227888	-0.137686508	0.103960443	0.175971037	0.28804076	0.063001533	0.120341082	0.330231585	0.111019539	0.412541162	0.940799143	Bacteria.Firmicutes.Clostridia.Clostridiales.Lachnospiraceae.Lachnoclostridium	TMEM106B
73966	ENSG00000106460	rs12699320	0.2823293	0.062399738	0.852684715	0.479913412	-0.151118869	0.474954664	-0.009595358	-0.075751967	0.139396858	0.250496639	0.051467727	0.106612397	0.156336451	0.02773083	0.922225994	0.868923001	Bacteria.Proteobacteria.Betaproteobacteria.Burkholderiales.Alcaligenaceae.Parasutterella	TMEM106B
73967	ENSG00000106460	rs12699320	0.800514668	0.041724443	0.472913499	0.554615509	-0.045564479	0.621774819	-0.063935546	-0.095300462	0.179587473	0.299310904	0.088559323	0.160455413	0.494182616	0.037411004	0.978575925	0.975114706	Bacteria.Firmicutes.Bacilli.Lactobacillales	TMEM106B
73968	ENSG00000106460	rs12699320	0.166181322	0.295251039	0.003144074	0.355030543	0.251110599	0.375732799	-0.229997805	0.12435165	0.179327305	0.356085336	0.074975787	0.133492937	0.234754708	0.1588335	0.374609086	0.884131274	Bacteria.Firmicutes.Negativicutes.Selenomonadales.Veillonellaceae	TMEM106B
73969	ENSG00000106460	rs12699320	0.123975064	0.303410486	0.232570004	0.695900927	-0.297054626	0.405072084	-0.073572997	-0.053306379	0.190605126	0.390482491	0.06105614	0.135778526	0.21321805	0.189851831	0.981446852	0.946234759	Bacteria.Proteobacteria.Gammaproteobacteria.Enterobacteriales.Enterobacteriaceae.Citrobacter	TMEM106B
73970	ENSG00000106460	rs12699320	0.272507776	0.031455369	0.247634776	0.780476288	-0.150938555	0.533256528	-0.068767313	-0.026922867	0.136387623	0.24251913	0.05894684	0.096202406	0.143863138	0.014889425	0.830403141	0.930664488	Bacteria.Fusobacteria.Fusobacteriia.Fusobacteriales.Fusobacteriaceae.Fusobacterium	TMEM106B
73971	ENSG00000106460	rs12699320	0.012030976	0.014440316	0.008667438	0.204878421	-0.44967659	0.808781152	-0.181000241	0.166110338	0.174042567	0.321771103	0.066866838	0.129710991	0.045305894	0.022201243	0.524664601	0.973220783	Bacteria.Firmicutes.Clostridia.Clostridiales.Ruminococcaceae.Ruminococcus_2	TMEM106B
73972	ENSG00000106460	rs12699320	0.432543034	0.203550047	0.978796405	0.243362577	-0.132781759	0.364838682	-0.002279115	-0.161877425	0.168130515	0.284046854	0.085422881	0.137497061	0.26321431	0.083340421	0.997143411	0.857301567	Bacteria.Firmicutes.Bacilli.Lactobacillales.Carnobacteriaceae	TMEM106B
73973	ENSG00000106460	rs12699320	0.457526542	0.086586192	0.915220248	0.478345815	-0.154158849	0.82493158	-0.007690168	0.113268949	0.206264338	0.474089772	0.071957274	0.158843661	0.411645762	0.100167946	0.998896274	0.99087052	Bacteria.Proteobacteria.Deltaproteobacteria.Desulfovibrionales.Desulfovibrionaceae.Desulfovibrio	TMEM106B
73974	ENSG00000106460	rs12699320	0.251472141	0.007179792	0.633591349	0.098901843	-0.194313449	0.855868449	-0.033484268	0.209950962	0.167933574	0.308306116	0.069913849	0.125405581	0.192335697	0.009008299	0.911846717	0.848551307	Bacteria.Firmicutes.Clostridia.Clostridiales.Ruminococcaceae.Ruminococcaceae_UCG_003	TMEM106B
73975	ENSG00000106460	rs12699320	0.634108462	0.027490283	0.771504694	0.248097635	-0.09752698	0.927041905	0.022673909	0.181473345	0.203943679	0.411056369	0.077751156	0.155711539	0.506643891	0.044902369	0.981084248	0.998600531	Bacteria.Firmicutes.Clostridia.Clostridiales.Ruminococcaceae.Ruminiclostridium_6	TMEM106B
73976	ENSG00000106460	rs12699320	0.567259744	0.485925062	0.452969111	0.225067661	0.449812903	-0.755886471	-0.098203735	0.218390669	0.78224971	1.078595247	0.130069181	0.17830599	0.997454612	0.849792241	0.997650199	0.999159905	Bacteria.Firmicutes.Clostridia.Clostridiales	TMEM106B
73977	ENSG00000106460	rs12699320	0.422119791	0.058187638	0.906389736	0.787176969	-0.15822248	0.51767112	-0.008218425	-0.029993726	0.19585465	0.268459675	0.069616414	0.110639134	0.352308964	0.058665529	0.779382567	0.998431627	Bacteria.Firmicutes.Clostridia.Clostridiales.Ruminococcaceae.Ruminococcus_1	TMEM106B
73978	ENSG00000106460	rs12699320	0.728814665	0.292017495	0.262261083	0.578466474	0.082566878	0.353981723	0.095740145	-0.078474577	0.237124382	0.333212958	0.084659876	0.140526052	0.565761068	0.211448423	0.961249848	0.997513341	Bacteria.Firmicutes.Clostridia.Clostridiales.Lachnospiraceae.Eubacterium_xylanophilum_group	TMEM106B
73979	ENSG00000106460	rs12699320	0.365465455	0.014592012	0.826655297	0.16990821	-0.169806031	0.758291889	0.01504202	-0.167789633	0.186318507	0.302171659	0.068410773	0.120895028	0.29474658	0.016191654	0.824625957	0.908308142	Bacteria.Proteobacteria.Betaproteobacteria	TMEM106B
73980	ENSG00000106460	rs12699320	0.356856592	0.030845618	0.729545207	0.626277065	-0.130085543	0.599186052	0.019324304	0.059500423	0.140183006	0.27148362	0.055653798	0.121603363	0.159112716	0.01657396	0.968802863	0.997181136	Bacteria.Bacteroidetes.Bacteroidia.Bacteroidales.Prevotellaceae	TMEM106B
73981	ENSG00000106460	rs12699320	0.419868138	0.031409314	0.843078346	0.647507058	-0.120624176	0.601576557	-0.01005968	-0.039133897	0.148588136	0.273513349	0.050614635	0.085191896	0.263212335	0.019479378	0.999492402	0.999741582	Bacteria.Proteobacteria.Gammaproteobacteria.Enterobacteriales.Enterobacteriaceae.Escherichia_Shigella	TMEM106B
73982	ENSG00000106460	rs12699320	0.435511833	0.032721392	0.968566811	0.444589981	-0.135534949	0.678272692	0.002914755	0.100351875	0.172733983	0.310832433	0.073683174	0.130471067	0.334279674	0.029945908	0.648920367	0.92749906	Bacteria.Firmicutes.Clostridia.Clostridiales.Christensenellaceae.Christensenellaceae_R_7_group	TMEM106B
73983	ENSG00000106460	rs12699320	0.215633764	0.549208354	0.415139343	0.674128422	-0.279574732	0.30638717	-0.078131937	-0.085361079	0.22358703	0.508872139	0.095267735	0.202086769	0.361415156	0.331273818	0.99032513	0.90509952	Bacteria.Firmicutes.Clostridia.Clostridiales.Ruminococcaceae.Ruminococcaceae_UCG_013	TMEM106B
73984	ENSG00000106460	rs12699320	0.366682795	0.020212083	0.772877884	0.372752319	-0.130898656	0.648195589	0.021410189	0.13136763	0.1439952	0.272252215	0.073874564	0.14636686	0.199802611	0.01172799	0.998043854	0.98261409	Bacteria.Firmicutes.Clostridia.Clostridiales.Ruminococcaceaencultured	TMEM106B
73985	ENSG00000106460	rs12699320	0.394662525	0.062351614	0.970389436	0.740221112	-0.140986866	0.595675358	-0.002156142	0.037773459	0.164536226	0.314106855	0.057862651	0.113440667	0.257125215	0.044801632	0.998411348	0.998439902	Bacteria.Verrucomicrobia.Verrucomicrobiae.Verrucomicrobiales.Verrucomicrobiaceae.Akkermansia	TMEM106B
73986	ENSG00000106460	rs12699320	0.641479942	0.10195947	0.862453983	0.945706411	-0.10560322	0.532946319	0.015177977	0.008246622	0.225735975	0.321270001	0.087260336	0.12062961	0.441883107	0.078894667	0.892898076	0.998304349	Bacteria.Firmicutes.Erysipelotrichia.Erysipelotrichales.Erysipelotrichaceae.Clostridium_innocuum_group	TMEM106B
73987	ENSG00000106460	rs12699320	0.81258354	0.492918446	0.357734255	0.722545781	-0.040882841	0.389255182	0.051301721	-0.064621371	0.171733462	0.564488792	0.05538552	0.181214946	0.486650253	0.236252159	0.815985922	0.96700773	Bacteria.Bacteroidetes.Bacteroidia.Bacteroidales.Prevotellaceae.Prevotella_9	TMEM106B
73988	ENSG00000106460	rs12699320	0.680074054	0.276029222	0.770943036	0.851159547	-0.089029859	0.462663317	0.028578648	-0.039708297	0.214931838	0.421169039	0.097751771	0.210779495	0.548703661	0.192505682	0.99792254	0.986607256	Bacteria.Firmicutes.Clostridia.Clostridiales.Family_XIII.Family_XIII_AD3011_group	TMEM106B
73989	ENSG00000106460	rs12699320	0.462313443	0.096884232	0.972097722	0.920526323	-0.142165803	0.549551965	-0.002011752	0.00987033	0.192266372	0.326243181	0.057294626	0.09854654	0.364853158	0.06862094	0.893923282	0.998607976	Bacteria.Firmicutes.Clostridia.Clostridiales.Lachnospiraceae.Tyzzerella_4	TMEM106B
73990	ENSG00000106460	rs12699320	0.443178929	0.068577582	0.883816659	0.812640986	-0.12500139	0.579053191	0.008560785	0.02702704	0.162014046	0.312674749	0.05835258	0.113565929	0.285195316	0.047018481	0.963437541	0.99789802	Bacteria.Verrucomicrobia	TMEM106B
73991	ENSG00000106460	rs12699320	0.443710418	0.039612831	0.267361498	0.130612994	-0.107473925	0.503894796	0.068807111	-0.16379602	0.13945997	0.23994794	0.061503203	0.10698372	0.194810253	0.018972372	0.99935717	0.949725174	Bacteria.Firmicutes.Erysipelotrichia.Erysipelotrichales.Erysipelotrichaceae.Erysipelotrichaceae_UCG_003	TMEM106B
73992	ENSG00000106460	rs12699320	0.447071128	0.026805386	0.193678355	0.904367533	-0.104824895	0.634509908	-0.096874175	-0.015522923	0.13703537	0.280045769	0.073760454	0.128697411	0.254233125	0.013705497	0.977260763	0.99421939	Bacteria.Firmicutes.Negativicutes.Selenomonadales.Veillonellaceae.Veillonella	TMEM106B
73993	ENSG00000106460	rs12699320	0.528171239	0.129945167	0.888074598	0.657775796	-0.171873207	0.696419202	-0.01443514	0.077258954	0.27100473	0.454063888	0.10216378	0.173603494	0.612471319	0.208384531	0.882579281	0.936167976	Bacteria.Firmicutes.Clostridia.Clostridiales.Ruminococcaceae.Anaerotruncus	TMEM106B
73994	ENSG00000106460	rs12699320	0.801812306	0.272059377	0.548804922	0.743087733	0.104816032	0.738565973	-0.06079827	-0.053430149	0.415885461	0.666736325	0.100876403	0.162319258	0.840976398	0.451606483	0.999330493	0.997562661	Bacteria.Proteobacteria	TMEM106B
73995	ENSG00000106460	rs12699320	0.360821401	0.016635077	0.858896942	0.190187351	-0.163054153	0.69912212	0.011968719	-0.151672974	0.177175902	0.284396972	0.06705714	0.114568945	0.261256641	0.015955035	0.796647437	0.970296561	Bacteria.Proteobacteria.Betaproteobacteria.Burkholderiales	TMEM106B
73996	ENSG00000106460	rs12699320	0.230442317	0.339795747	0.432797566	0.347127206	-0.206587353	0.307000783	0.05390869	0.103978331	0.170652399	0.319248084	0.068298044	0.109793254	0.227823586	0.16011617	0.516480346	0.927433575	Bacteria.Firmicutes.Clostridia.Clostridiales.Lachnospiraceae.Anaerostipes	TMEM106B
73997	ENSG00000106460	rs12699320	0.32538967	0.067150712	0.950781453	0.373542703	-0.135021713	0.463328433	0.005538374	0.150167364	0.136256246	0.248858171	0.089380158	0.167591717	0.153816909	0.024271896	0.999276643	0.988728768	Bacteria.Firmicutes.Clostridia.Clostridiales.Ruminococcaceae.Ruminiclostridium_5	TMEM106B
73998	ENSG00000106460	rs12699320	0.430123618	0.110755648	0.442107089	0.15212208	-0.110005028	0.409965767	0.037718225	-0.131103658	0.138557128	0.25355946	0.048771269	0.090473572	0.186911061	0.039510028	0.741753895	0.985377765	Bacteria.Proteobacteria.Betaproteobacteria.Burkholderiales.Alcaligenaceae.Sutterella	TMEM106B
73999	ENSG00000106460	rs12699320	0.439067074	0.049453114	0.711975666	0.183563288	-0.114608957	0.493310198	0.029148574	-0.194270622	0.1472073	0.246399871	0.078605223	0.144527334	0.214694637	0.022639006	0.957070672	0.976365631	Bacteria.Actinobacteria.Actinobacteria.Bifidobacteriales.Bifidobacteriaceae	TMEM106B
74000	ENSG00000106460	rs12699320	0.373397864	0.028785467	0.259456714	0.297789513	-0.122614998	0.552017623	0.071400431	-0.124465273	0.136800647	0.246868141	0.062763173	0.118583669	0.188060407	0.014630668	0.995339941	0.95316496	Bacteria.Proteobacteria.Deltaproteobacteria.Desulfovibrionales.Desulfovibrionaceae.Bilophila	TMEM106B
74001	ENSG00000106460	rs12699320	0.737459832	0.032482968	0.455250755	0.50606387	-0.056187441	0.612802193	-0.066046344	-0.109419658	0.166898062	0.280430546	0.087922543	0.163633898	0.445574138	0.026261421	0.976314705	0.980405449	Bacteria.Firmicutes.Bacilli.Lactobacillales.Streptococcaceae.Streptococcus	TMEM106B
74002	ENSG00000106460	rs12699320	0.23880156	0.024484587	0.353186763	0.771966294	-0.167150656	0.568833485	-0.075233023	0.045415325	0.140591853	0.24698988	0.080452655	0.156058258	0.13259846	0.013714137	0.999670759	0.996530704	Bacteria.Firmicutes.Clostridia.Clostridiales.Ruminococcaceae.Flavonifractor	TMEM106B
74003	ENSG00000106460	rs12699320	0.300889945	0.758602668	0.032038342	0.025499277	0.213546885	-0.109936666	0.168069213	-0.323142632	0.204776229	0.356227918	0.076706872	0.141334079	0.301881494	0.303372303	0.568453517	0.996502544	Bacteria.Firmicutes.Clostridia.Clostridiales.Family_XI	TMEM106B
74004	ENSG00000106460	rs12699320	0.308887261	0.097014985	0.758464001	0.86147658	-0.150594432	0.489701849	-0.022392515	-0.023364346	0.146837092	0.290829251	0.072515472	0.133367356	0.150799231	0.030718923	0.990263512	0.942421813	Bacteria.Proteobacteria.Gammaproteobacteria.Pseudomonadales	TMEM106B
74005	ENSG00000106460	rs12699320	0.254074041	0.007606872	0.444974687	0.052828038	-0.159864661	0.688282528	0.071639919	-0.349645543	0.138928988	0.24983682	0.093220711	0.17727454	0.132065524	0.00545762	0.745499411	0.830227724	Bacteria.Actinobacteria.Actinobacteria	TMEM106B
74006	ENSG00000106460	rs12699320	0.878325297	0.45364862	0.650631709	0.891296856	0.07649553	0.620028011	-0.039830815	-0.020042174	0.497705366	0.82245834	0.087541963	0.146080042	0.965092558	0.607279117	0.997187614	0.944142772	Bacteria.Bacteroidetes.Bacteroidia.Bacteroidales	TMEM106B
74007	ENSG00000106460	rs12699320	0.341215823	0.034776849	0.369968707	0.968706259	-0.131281086	0.551017027	0.053034537	-0.004049542	0.136923256	0.255554431	0.05874489	0.102826302	0.147709384	0.01809972	0.998277807	0.999325446	Bacteria.Bacteroidetes.Bacteroidia.Bacteroidales.Porphyromonadaceae.Parabacteroides	TMEM106B
74008	ENSG00000106460	rs12699320	0.930420001	0.077749577	0.259549299	0.752193685	-0.015282907	0.649054366	0.07843375	0.042951268	0.174352002	0.36214845	0.068959208	0.135455697	0.551217559	0.057999169	0.996596763	0.999791394	Bacteria.Firmicutes.Clostridia.Clostridiales.Ruminococcaceae.Ruminococcaceae_UCG_005	TMEM106B
74009	ENSG00000106460	rs12699320	0.858711444	0.156495005	0.762222629	0.618370759	-0.055967873	0.773625063	-0.025381644	-0.06803339	0.313155041	0.539658605	0.08353706	0.135914254	0.854303553	0.240686784	0.998803525	0.997226571	Bacteria.Firmicutes.Clostridia.Clostridiales.Lachnospiraceae.Eubacterium_rectale_group	TMEM106B
74010	ENSG00000106460	rs12699320	0.871431509	0.245793654	0.613508984	0.666237992	0.073483493	0.727095577	-0.04157592	-0.0488866	0.452260254	0.620812045	0.081920044	0.112826285	0.945748984	0.451877315	0.999973618	0.989705988	Bacteria.Bacteroidetes.Bacteroidia.Bacteroidales.Bacteroidaceae.Bacteroides	TMEM106B
74011	ENSG00000106460	rs12699320	0.463262547	0.018247167	0.927201738	0.253132136	-0.130320576	0.802954865	0.005688808	0.126459728	0.176622604	0.331566464	0.062022907	0.109678689	0.317702857	0.025425061	0.793001347	0.829197681	Bacteria.Firmicutes.Clostridia.Clostridiales.Lachnospiraceae.Lachnospiraceae_UCG_010	TMEM106B
74012	ENSG00000106460	rs12699320	0.004818021	0.010213016	0.007422607	0.134057075	-0.760137626	1.131077383	0.155339785	-0.141650162	0.260398649	0.427515958	0.056203159	0.093360944	0.061238686	0.040170973	0.550690875	0.804361781	Bacteria.Firmicutes.Clostridia.Clostridiales.Ruminococcaceae.Faecalibacterium	TMEM106B
74013	ENSG00000106460	rs12699320	0.828027541	0.023889685	0.570228318	0.229507498	-0.046555822	0.854643063	0.053426537	0.201709561	0.213452157	0.369473746	0.093629802	0.166285404	0.571084217	0.032132735	0.838088581	0.942166966	Bacteria.Firmicutes.Clostridia.Clostridiales.Lachnospiraceae.Lachnospiraceae_ND3007_group	TMEM106B
74014	ENSG00000106460	rs12699320	0.497494371	0.058827003	0.484325168	0.70450077	-0.100431187	0.676706139	0.040901755	0.048621904	0.147202187	0.351849844	0.05814953	0.127641528	0.249213216	0.035318248	0.715270352	0.994973446	Bacteria.Firmicutes.Negativicutes.Selenomonadales.Acidaminococcaceae.Phascolarctobacterium	TMEM106B
74015	ENSG00000106460	rs12699320	0.387033083	0.082264075	0.934589994	0.629456159	-0.128592153	0.47359754	-0.006143917	0.061357863	0.147660309	0.268329866	0.074571395	0.126566257	0.170720779	0.033050451	0.997117901	0.950206352	Bacteria.Firmicutes.Clostridia.Clostridiales.Lachnospiraceae.Eubacterium_hallii_group	TMEM106B
74016	ENSG00000106460	rs12699320	0.800079871	0.31828445	0.584518504	0.462414848	-0.051780533	0.344434399	0.037164024	-0.096337684	0.203633717	0.342478863	0.067627579	0.130317634	0.483576091	0.164944035	0.999858829	0.941143086	Bacteria.Proteobacteria.Betaproteobacteria.Neisseriales.Neisseriaceae.Eikenella	TMEM106B
74017	ENSG00000106460	rs12699320	0.106317505	0.009561513	0.026159032	0.409991919	-0.227235394	0.641465508	0.158106572	-0.102481461	0.138753021	0.240215194	0.069471875	0.123581714	0.073908222	0.006385629	0.516485705	0.950817369	Bacteria.Firmicutes.Clostridia.Clostridiales.Lachnospiraceae.Dorea	TMEM106B
74018	ENSG00000106460	rs12699320	0.31015185	0.340165953	0.212521232	0.118788797	0.650577487	-0.89195063	-0.151592627	0.272578283	0.636019079	0.928249922	0.120404008	0.172435703	0.954184916	0.693541624	0.999826541	0.999832315	Bacteria.Firmicutes.Clostridia.Clostridiales.Lachnospiraceae	TMEM106B
74019	ENSG00000106460	rs12699320	0.949700642	0.421759127	0.447313609	0.230711212	0.015893179	0.264577534	0.065386508	-0.148957757	0.250970948	0.327249885	0.08552424	0.123118995	0.604723147	0.26197258	0.997594253	0.968019235	Bacteria.Firmicutes.Erysipelotrichia.Erysipelotrichales.Erysipelotrichaceae.Faecalitalea	TMEM106B
74020	ENSG00000106460	rs12699320	0.277361815	0.771416905	0.396467561	0.700847488	-0.509282279	0.237827094	0.08006352	0.062649427	0.464906786	0.815211068	0.093796341	0.162355732	0.869889889	0.75276296	0.999135888	0.996172726	Bacteria.Firmicutes.Clostridia.Clostridiales.Ruminococcaceae	TMEM106B
74021	ENSG00000106460	rs12699320	0.459959664	0.213507046	0.964003926	0.222312105	-0.125535164	0.357246339	0.003761339	-0.167775873	0.168881908	0.284365943	0.083024509	0.136159309	0.268140495	0.089292843	0.982559856	0.839591231	Bacteria.Firmicutes.Bacilli.Lactobacillales.Carnobacteriaceae.Granulicatella	TMEM106B
74022	ENSG00000106460	rs12699320	0.118951552	0.020910243	0.126891745	0.191618854	-0.232496302	0.828007029	-0.074093403	0.168584889	0.147145598	0.349782427	0.047917135	0.127760692	0.096576485	0.013393527	0.955858825	0.949559915	Bacteria.Firmicutes.Clostridia.Clostridiales.Lachnospiraceae.Tyzzerella	TMEM106B
74023	ENSG00000106460	rs12699320	0.298803714	0.051719578	0.902676769	0.240423863	-0.146515013	0.484317709	0.007254318	0.158712836	0.139887231	0.244367877	0.059094011	0.133961338	0.145990288	0.025437945	0.941358373	0.989428248	Bacteria.Proteobacteria.Gammaproteobacteria.Pasteurellales.Pasteurellaceae.Haemophilus	TMEM106B
74024	ENSG00000106460	rs12699320	0.169142779	0.142563077	0.338400432	0.757748653	-0.267725501	0.592992414	0.090403645	-0.053167745	0.192549521	0.399510101	0.093737036	0.171652189	0.212190567	0.128719292	0.86465206	0.867878034	Bacteria.Firmicutes.Erysipelotrichia.Erysipelotrichales	TMEM106B
74025	ENSG00000106460	rs12699320	0.330402815	0.036340666	0.974718166	0.549335625	-0.143283152	0.524706435	-0.002402283	-0.076809058	0.14611082	0.245499606	0.075511129	0.127611356	0.20013064	0.016082068	0.754838056	0.872264526	Bacteria.Firmicutes.Clostridia.Clostridiales.Peptostreptococcaceae	TMEM106B
74026	ENSG00000106460	rs12699320	0.299590846	0.10032376	0.669588835	0.495051108	-0.156803996	0.448502488	0.030272521	0.079376252	0.149956877	0.269045705	0.070621492	0.115681445	0.157933976	0.04166689	0.999694213	0.908466096	Bacteria.Firmicutes.Clostridia.Clostridiales.Lachnospiraceaencultured	TMEM106B
74027	ENSG00000106460	rs12699320	0.301398437	0.019826488	0.102627037	0.894585096	-0.140061616	0.572305623	0.109872846	-0.01717655	0.13445163	0.239599827	0.066365066	0.129123356	0.141740526	0.011239157	0.938496413	0.997201293	Bacteria.Firmicutes.Clostridia.Clostridiales.Lachnospiraceae.Coprococcus_1	TMEM106B
74028	ENSG00000106460	rs12699320	0.52824223	0.098843125	0.950491976	0.757154272	-0.129151791	0.612246798	0.004593766	0.04077032	0.203677989	0.365635472	0.073701721	0.131294236	0.457359598	0.077595141	0.999985325	0.999758873	Bacteria.Firmicutes.Clostridia.Clostridiales.Ruminococcaceae.Ruminococcaceae_UCG_014	TMEM106B
74029	ENSG00000106460	rs12699320	0.306146344	0.294068973	0.6436843	0.479745478	-0.220318999	0.366150539	-0.041001648	-0.109905471	0.213598481	0.346148448	0.088228537	0.154620265	0.40479662	0.230205937	0.948905015	0.966332496	Bacteria.Firmicutes.Clostridia.Clostridiales.Ruminococcaceae.Ruminococcaceae_NK4A214_group	TMEM106B
74030	ENSG00000106460	rs12699320	0.788455628	0.965877129	0.216530113	0.093555388	0.054247661	0.016637319	0.110946666	-0.263487678	0.201345595	0.387411052	0.088903876	0.154820898	0.587561446	0.431993349	0.99991226	0.949809909	Bacteria.Actinobacteria.Coriobacteriia.Coriobacteriales.Coriobacteriaceae.Collinsella	TMEM106B
74031	ENSG00000106460	rs12699320	0.609826231	0.278631005	0.906785155	0.949308858	-0.116066626	0.503115252	0.009888005	-0.011462971	0.226336833	0.460502803	0.08411603	0.179612109	0.515398271	0.208030625	0.997947728	0.998788642	Bacteria.Actinobacteria.Actinobacteria.Micrococcales	TMEM106B
74032	ENSG00000106460	rs12699320	0.308917899	0.040505512	0.879090424	0.603276976	-0.141791979	0.511164538	0.009569328	0.056422643	0.138263086	0.244539868	0.062658382	0.108039201	0.141523503	0.017186035	0.999052585	0.892571169	Bacteria.Bacteroidetes.Bacteroidia.Bacteroidales.Rikenellaceae	TMEM106B
74033	ENSG00000106460	rs12699320	0.073205187	0.841686222	0.012156645	0.230354155	0.519763138	0.090040722	-0.278658049	0.196562814	0.285422681	0.448996475	0.10801733	0.162340536	0.292148826	0.546261788	0.734613476	0.856433681	Bacteria.Firmicutes.Negativicutes.Selenomonadales	TMEM106B
74034	ENSG00000106460	rs12699320	0.554642269	0.080656487	0.543452265	0.957056284	-0.092827259	0.526821276	0.037752702	-0.006097997	0.156301923	0.296877584	0.061807117	0.112808715	0.308489029	0.037197291	0.939690067	0.981390952	Bacteria.Firmicutes.Erysipelotrichia.Erysipelotrichales.Erysipelotrichaceae.Erysipelatoclostridium	TMEM106B
74035	ENSG00000106460	rs12699320	0.820128177	0.195385788	0.633363801	0.834156985	-0.051341845	0.476549057	-0.031955915	0.022277567	0.224885659	0.364256085	0.066677933	0.105974863	0.631123441	0.152769164	0.996566686	0.997858307	Bacteria.Proteobacteria.Gammaproteobacteria	TMEM106B
74036	ENSG00000106460	rs12699320	0.808222188	0.806897599	0.342223367	0.041256256	-0.039207518	0.078492025	0.099691373	-0.405099492	0.160877074	0.319815714	0.104194646	0.194545005	0.431911715	0.239086577	0.999005033	0.870684181	Bacteria.Actinobacteria.Coriobacteriia.Coriobacteriales	TMEM106B
74037	ENSG00000106460	rs12699320	0.878014655	0.453833064	0.650387002	0.891480769	0.076708425	0.619820473	-0.039865579	-0.020008958	0.497809348	0.822520454	0.087552564	0.146086686	0.965605487	0.605224875	0.997675757	0.947294817	Bacteria.Bacteroidetes	TMEM106B
74038	ENSG00000106460	rs12699320	0.517064079	0.131286269	0.663876079	0.244834541	-0.098621369	0.404963405	-0.025135005	0.107828917	0.151391577	0.264973681	0.057574934	0.091878138	0.275943533	0.061530286	0.770532196	0.802301482	Bacteria.Firmicutes.Clostridia.Clostridiales.Lachnospiraceae.Roseburia	TMEM106B
74039	ENSG00000106460	rs12699320	0.61317344	0.034477707	0.85951205	0.389585845	-0.103683796	0.700183616	-0.016618913	-0.140812896	0.204102219	0.324180778	0.093522869	0.162570582	0.469619004	0.04464418	0.970737021	0.933837527	Bacteria.Firmicutes.Bacilli	TMEM106B
74040	ENSG00000106460	rs12699320	0.432439873	0.096262431	0.644382017	0.74564767	-0.114747574	0.490134765	-0.035943766	0.040574625	0.145262605	0.290416069	0.077508145	0.124551359	0.208556484	0.04390435	0.92078388	0.951453301	Bacteria.Firmicutes.Clostridia.Clostridiales.Lachnospiraceae.Fusicatenibacter	TMEM106B
74041	ENSG00000106460	rs12699320	0.984386534	0.92743451	0.364297536	0.056950352	-0.003866949	-0.034179632	-0.076685856	0.295371315	0.196838711	0.373846255	0.083937053	0.152398517	0.525692268	0.396829261	0.99759175	0.986746924	Bacteria.Firmicutes.Clostridia.Clostridiales.Lachnospiraceae.Lachnospiraceae_UCG_008	TMEM106B
74042	ENSG00000106460	rs12699320	0.322091462	0.02377311	0.820992479	0.302233715	-0.162961667	0.613253239	0.0137995	-0.109303309	0.163326069	0.264888663	0.060741091	0.105108256	0.210593941	0.01828183	0.826016708	0.925889494	Bacteria.Proteobacteria.Betaproteobacteria.Burkholderiales.Alcaligenaceae	TMEM106B
74043	ENSG00000106460	rs12699320	0.278543592	0.030612982	0.207995362	0.831641158	-0.148259114	0.53391036	-0.074893993	-0.020466975	0.135677082	0.241559085	0.058890748	0.095884815	0.143331466	0.014870452	0.823938752	0.94241232	Bacteria.Fusobacteria.Fusobacteriia.Fusobacteriales	TMEM106B
74044	ENSG00000106460	rs12699320	0.663611655	0.294122163	0.507661235	0.335599964	-0.071741263	0.333115573	0.04708008	-0.13431224	0.164194686	0.314953112	0.070672984	0.138454039	0.329028106	0.123167102	0.979221309	0.998719086	Bacteria.Firmicutes.Bacilli.Bacillales.Family_XI.Gemella	TMEM106B
74045	ENSG00000106460	rs12699320	0.564915189	0.55051291	0.467195912	0.291182591	0.532775022	-0.720373015	-0.109652775	0.206812473	0.920934398	1.200381848	0.149932711	0.19433894	0.999435429	0.981350652	0.999968393	0.999515331	Bacteria.Firmicutes	TMEM106B
74046	ENSG00000106460	rs12699320	0.369948581	0.017902249	0.924106439	0.278831918	-0.126153026	0.603515194	0.006004789	0.126734461	0.139730306	0.248434521	0.062790052	0.116049345	0.185151743	0.008505288	0.673185926	0.910442632	Bacteria.Firmicutes.Clostridia.Clostridiales.Lachnospiraceae.Lachnospira	TMEM106B
74047	ENSG00000106460	rs12699320	0.242160375	0.010021314	0.532653134	0.127259417	-0.175845103	0.907624419	-0.061952016	0.287467156	0.148976382	0.342137461	0.098758119	0.186091791	0.198450045	0.00870401	0.999672451	0.998587032	Bacteria.Firmicutes.Clostridia.Clostridiales.Ruminococcaceae.Butyricicoccus	TMEM106B
74048	ENSG00000106460	rs12699320	0.365291022	0.904638982	0.976675743	0.029713749	-0.152709008	0.0377463	0.002358932	0.336005978	0.16749758	0.313842134	0.080373724	0.151163678	0.274275965	0.345529762	0.937539064	0.748915213	Bacteria.Firmicutes.Clostridia.Clostridiales.Lachnospiraceae.Blautia	TMEM106B
74049	ENSG00000106460	rs12699320	0.309413643	0.040544858	0.885204526	0.599093008	-0.141593786	0.510989736	0.009108972	0.05713893	0.138212513	0.24450578	0.062845282	0.108157023	0.14253159	0.017511024	0.999305472	0.877983283	Bacteria.Bacteroidetes.Bacteroidia.Bacteroidales.Rikenellaceae.Alistipes	TMEM106B
74050	ENSG00000106460	rs12699320	0.27208007	0.027278156	0.342053458	0.447193602	-0.151964221	0.572955903	0.063392733	-0.096737996	0.137190832	0.253690393	0.066232839	0.126497785	0.141588813	0.013195284	0.997604342	0.996621608	Bacteria.Proteobacteria.Deltaproteobacteria	TMEM106B
74051	ENSG00000106460	rs12699320	0.175301172	0.008470719	0.001499897	0.734637635	-0.171976688	0.602963411	-0.159136814	0.029663461	0.12550107	0.22205599	0.047999291	0.087137702	0.10993113	0.005213073	0.182225813	0.862164464	Bacteria.Firmicutes.Negativicutes.Selenomonadales.Veillonellaceae.Dialister	TMEM106B
74052	ENSG00000106460	rs12699320	0.550562835	0.016179508	0.987723523	0.128231025	-0.134298587	1.101671487	-0.001382639	0.316151197	0.223814377	0.446170795	0.089513257	0.205192413	0.490207196	0.039436468	0.998891856	0.999590371	Bacteria.Firmicutes.Bacilli.Bacillales.Staphylococcaceae.Staphylococcus	TMEM106B
74053	ENSG00000106460	rs12699320	0.286413801	0.065507014	0.864499313	0.171115606	-0.150073782	0.459004355	0.010139825	0.180330372	0.139622457	0.245008352	0.059184231	0.130303684	0.134900469	0.030413905	0.950026387	0.987424055	Bacteria.Proteobacteria.Gammaproteobacteria.Pasteurellales.Pasteurellaceae	TMEM106B
74054	ENSG00000106460	rs12699320	0.477331454	0.01310572	0.269258072	0.369170441	-0.099633493	0.772868986	0.062790855	0.104191486	0.139399031	0.30297079	0.056350546	0.115216524	0.261746705	0.009615036	0.861504032	0.953590047	Bacteria.Firmicutes.Negativicutes.Selenomonadales.Acidaminococcaceae	TMEM106B
74055	ENSG00000106460	rs12699320	0.432749825	0.032417253	0.973366906	0.44185075	-0.136210712	0.678465264	0.002466316	0.100882913	0.172550204	0.310357344	0.07358923	0.130372328	0.33177586	0.029149063	0.64790903	0.934137909	Bacteria.Firmicutes.Clostridia.Clostridiales.Christensenellaceae	TMEM106B
74056	ENSG00000106460	rs12699320	0.200883249	0.005610305	0.379396036	0.063674409	-0.204881031	0.780757352	0.092358535	-0.350398515	0.158559278	0.272511828	0.104354911	0.185724591	0.160050335	0.005983837	0.762514783	0.804147369	Bacteria.Actinobacteria	TMEM106B
74057	ENSG00000106460	rs12699320	0.391513015	0.029476233	0.881480958	0.359876314	-0.159784356	0.752785272	-0.011714393	0.117910931	0.185229489	0.338154118	0.078263179	0.12786945	0.296924415	0.032696168	0.839342778	0.910884448	Bacteria.Bacteroidetes.Bacteroidia.Bacteroidales.Porphyromonadaceae.Odoribacter	TMEM106B
74058	ENSG00000106460	rs12699320	0.895352186	0.188506622	0.581900449	0.958112318	-0.0315324	0.500828971	-0.042346643	0.005999182	0.238790289	0.376857095	0.076523361	0.113781385	0.620197277	0.14466309	0.9994853	0.999502343	Bacteria.Firmicutes.Clostridia.Clostridiales.Lachnospiraceae.Ruminococcus_gnavus_group	TMEM106B
74059	ENSG00000106460	rs12699320	0.559040495	0.14743073	0.239235085	0.278798026	-0.083535011	0.397145737	0.094495453	-0.198135254	0.142236987	0.270877972	0.07955512	0.181417353	0.247737164	0.050757991	0.88760533	0.997132292	Bacteria.Firmicutes.Bacilli.Bacillales	TMEM106B
74060	ENSG00000106460	rs12699320	0.191873066	0.034486338	0.41461204	0.31173084	-0.182619848	0.513701978	0.048842631	0.095643138	0.138477236	0.237852684	0.059487121	0.093810938	0.128192731	0.015153901	0.967466949	0.97562022	Bacteria.Bacteroidetes.Bacteroidia.Bacteroidales.Porphyromonadaceae	TMEM106B
74061	ENSG00000106484	rs10228972	0.146188769	0.150571763	0.065861238	0.035285288	-0.476496467	0.282088065	-0.216112828	0.156409201	0.323986375	0.193918386	0.115512667	0.07275014	0.100165078	0.042576994	0.580712864	0.740294109	Bacteria.Firmicutes.Clostridia.Clostridiales.Lachnospiraceae.Lachnospiraceae_NK4A136_group	MEST
74062	ENSG00000106484	rs10228972	0.726593836	0.996050177	0.770129755	0.386592739	-0.199832689	-0.001761015	0.059577643	-0.111337942	0.569042427	0.354366961	0.203039981	0.127728379	0.583186879	0.433674505	0.998832683	0.960682922	Bacteria.Firmicutes.Clostridia.Clostridiales.Ruminococcaceae.Eubacterium_coprostanoligenes_group	MEST
74063	ENSG00000106484	rs10228972	0.421553469	0.299996631	0.670986955	0.883560625	-0.315459713	0.263116414	-0.067800896	0.014625727	0.390011208	0.251840105	0.158885215	0.099472023	0.295202397	0.120176262	0.720753944	0.975608948	Bacteria.Firmicutes.Clostridia.Clostridiales.Lachnospiraceae.Lachnoclostridium	MEST
74064	ENSG00000106484	rs10228972	0.96831278	0.847392067	0.304773765	0.339346373	-0.018852655	0.055151044	0.170576952	-0.096125759	0.472760591	0.285436818	0.164901266	0.099866916	0.553482777	0.429928032	0.999878354	0.975218217	Bacteria.Bacteroidetes.Bacteroidia.Bacteroidales.Porphyromonadaceae.Barnesiella	MEST
74065	ENSG00000106484	rs10228972	0.235775321	0.296004652	0.62366034	0.845488032	-0.687383833	0.335330035	0.091136911	0.021509165	0.57440588	0.318295789	0.184854588	0.109932317	0.253006902	0.208968051	0.914956344	0.871501263	Bacteria.Firmicutes.Erysipelotrichia.Erysipelotrichales.Erysipelotrichaceae	MEST
74066	ENSG00000106484	rs10228972	0.882297338	0.957602473	0.322909366	0.16647356	-0.073357944	0.014586854	0.183801736	-0.148370253	0.493525272	0.273326403	0.184526744	0.106030837	0.496411255	0.422992414	0.997329664	0.92426646	Bacteria.Firmicutes.Negativicutes.Selenomonadales.Veillonellaceae.Megasphaera	MEST
74067	ENSG00000106484	rs10228972	0.113198878	0.148217845	0.277857361	0.562142587	-0.735323308	0.400589326	-0.185431154	0.061092099	0.45796013	0.273766664	0.169450175	0.104851544	0.154814897	0.08695885	0.489741981	0.949459168	Bacteria.Firmicutes.Clostridia.Clostridiales.Christensenellaceae.Christensenellaceae_R_7_group	MEST
74068	ENSG00000106484	rs10228972	0.761779598	0.575725139	0.306045475	0.36576006	-0.122464816	0.131115319	0.211025173	-0.109095718	0.402287525	0.23310297	0.204545142	0.11977858	0.357380394	0.205374366	0.979221309	0.998719086	Bacteria.Firmicutes.Bacilli.Bacillales.Family_XI.Gemella	MEST
74069	ENSG00000106484	rs10228972	0.903849834	0.958748346	0.592428632	0.430693412	-0.080439569	0.01973301	0.113610471	-0.097775925	0.66329957	0.380035011	0.211179963	0.123306964	0.533405595	0.431960328	0.998896274	0.99087052	Bacteria.Proteobacteria.Deltaproteobacteria.Desulfovibrionales.Desulfovibrionaceae.Desulfovibrio	MEST
74070	ENSG00000106484	rs10228972	0.949307331	0.970158382	0.200364371	0.14644746	0.028214958	-0.009920957	0.198660652	-0.133371813	0.44208393	0.26417842	0.153565928	0.090743203	0.422693501	0.323498649	0.959024967	0.998439902	Bacteria.Verrucomicrobia.Verrucomicrobiae.Verrucomicrobiales.Verrucomicrobiaceae.Akkermansia	MEST
74071	ENSG00000106484	rs10228972	0.196150314	0.136661553	0.554079624	0.479334669	-0.447417751	0.314629309	0.065494305	-0.046273984	0.342582215	0.208781785	0.110121914	0.065039375	0.196317037	0.074696555	0.997282517	0.999171204	Bacteria.Proteobacteria.Gammaproteobacteria.Enterobacteriales.Enterobacteriaceae	MEST
74072	ENSG00000106484	rs10228972	0.729683091	0.597150556	0.228110591	0.208125815	-0.1336669	0.117693925	0.252524194	-0.155279882	0.385163869	0.22159855	0.207545148	0.122135352	0.362055308	0.189427835	0.991744893	0.856262504	Bacteria.Firmicutes.Bacilli.Lactobacillales.Carnobacteriaceae	MEST
74073	ENSG00000106484	rs10228972	0.949142182	0.899764071	0.36514716	0.42929907	0.035646171	0.041636911	-0.208929057	0.107349035	0.556703159	0.329269106	0.229092881	0.13496913	0.516145311	0.388893729	0.99759175	0.986746924	Bacteria.Firmicutes.Clostridia.Clostridiales.Lachnospiraceae.Lachnospiraceae_UCG_008	MEST
74074	ENSG00000106484	rs10228972	0.539574248	0.432793749	0.862712582	0.780086456	-0.512826925	0.387488107	0.036005186	-0.033659844	0.831540664	0.490912677	0.207392832	0.120056428	0.80243966	0.541188972	0.999330493	0.997562661	Bacteria.Proteobacteria	MEST
74075	ENSG00000106484	rs10228972	0.571841396	0.308427909	0.994461595	0.570335729	-0.291731732	0.289242922	0.00120489	0.054515008	0.513410642	0.281756485	0.172913476	0.095564032	0.372579974	0.127207883	0.998329958	0.99999132	Bacteria.Firmicutes.Clostridia.Clostridiales.Clostridiaceae_1	MEST
74076	ENSG00000106484	rs10228972	0.27518288	0.200620686	0.994945818	0.917824812	-0.377457875	0.265070584	-0.001317719	-0.012329473	0.342994569	0.205019416	0.207223333	0.119038026	0.186516314	0.0627524	0.987584081	0.994537729	Bacteria.Firmicutes.Negativicutes.Selenomonadales.Veillonellaceae.Veillonella	MEST
74077	ENSG00000106484	rs10228972	0.301629348	0.220520469	0.95168291	0.900091055	-0.36747829	0.259485423	0.008984865	0.011230136	0.352929363	0.20976205	0.147709593	0.089101337	0.151127811	0.071164116	0.99935717	0.967566631	Bacteria.Firmicutes.Erysipelotrichia.Erysipelotrichales.Erysipelotrichaceae.Erysipelotrichaceae_UCG_003	MEST
74078	ENSG00000106484	rs10228972	0.20640856	0.161586139	0.578065048	0.632146182	-0.429422523	0.284390684	-0.088838969	0.046036632	0.336472116	0.200858582	0.158917438	0.095714331	0.122245079	0.055436198	0.922176117	0.952554209	Bacteria.Firmicutes.Clostridia.Clostridiales.Ruminococcaceae.Ruminococcaceae_UCG_002	MEST
74079	ENSG00000106484	rs10228972	0.499808536	0.435003542	0.530057474	0.446845032	-0.262612617	0.175370407	0.079529662	-0.057353435	0.3869992	0.223254271	0.125977374	0.07493947	0.330304784	0.232844383	0.698414575	0.888382771	Bacteria.Firmicutes.Clostridia.Clostridiales.Lachnospiraceae.Lachnospiraceae_UCG_010	MEST
74080	ENSG00000106484	rs10228972	0.60554509	0.349607514	0.921045594	0.709395459	-0.272846317	0.272634372	0.017615555	0.036769225	0.525747168	0.289376566	0.177036404	0.098233227	0.401248598	0.159721155	0.99714486	0.996602117	Bacteria.Firmicutes.Clostridia.Clostridiales.Clostridiaceae_1.Clostridium_sensu_stricto_1	MEST
74081	ENSG00000106484	rs10228972	0.762655737	0.429858527	0.461974289	0.730470199	-0.144728498	0.22729187	-0.177176947	0.046677024	0.477232938	0.286120783	0.239433569	0.134909935	0.520977475	0.20417302	0.804056527	0.903611207	Bacteria.Firmicutes.Negativicutes.Selenomonadales.Veillonellaceae	MEST
74082	ENSG00000106484	rs10228972	0.943911446	0.88922973	0.361326025	0.208556614	-0.031703794	-0.040688826	0.153924373	-0.135025152	0.44889036	0.290995847	0.167432404	0.106305857	0.518954273	0.365604775	0.812083751	0.973220783	Bacteria.Firmicutes.Clostridia.Clostridiales.Ruminococcaceae.Ruminococcus_2	MEST
74083	ENSG00000106484	rs10228972	0.746911247	0.521325694	0.581893094	0.834925255	-0.166913386	0.206500393	0.12404071	-0.029418934	0.515023322	0.320254629	0.224145911	0.140607622	0.568311536	0.279540681	0.99792254	0.986607256	Bacteria.Firmicutes.Clostridia.Clostridiales.Family_XIII.Family_XIII_AD3011_group	MEST
74084	ENSG00000106484	rs10228972	0.263698807	0.202142514	0.488279166	0.5422556	-0.364861644	0.24977508	0.10557161	-0.064179571	0.323617915	0.193850804	0.15146257	0.104759986	0.142423457	0.069437176	0.999670759	0.996530704	Bacteria.Firmicutes.Clostridia.Clostridiales.Ruminococcaceae.Flavonifractor	MEST
74085	ENSG00000106484	rs10228972	0.426492514	0.316871715	0.792398235	0.905646083	-0.318665601	0.241197266	0.050480198	-0.013518256	0.398217401	0.239123358	0.19100831	0.113603277	0.274485763	0.12250972	0.968249443	0.909626719	Bacteria.Proteobacteria.Gammaproteobacteria.Pseudomonadales.Pseudomonadaceae.Pseudomonas	MEST
74086	ENSG00000106484	rs10228972	0.618479254	0.308134759	0.34783485	0.783811703	-0.194999186	0.261096204	0.142472839	-0.027160126	0.389681846	0.254182969	0.150663026	0.09858749	0.433306907	0.166241599	0.824134206	0.995071635	Bacteria.Firmicutes.Erysipelotrichia.Erysipelotrichales.Erysipelotrichaceae.Clostridium_innocuum_group	MEST
74087	ENSG00000106484	rs10228972	0.127100574	0.142341121	0.292263671	0.385730196	-0.77107696	0.473171643	-0.179484545	0.095620145	0.498944235	0.318604422	0.169040805	0.109496532	0.233516304	0.099759404	0.999985325	0.999758873	Bacteria.Firmicutes.Clostridia.Clostridiales.Ruminococcaceae.Ruminococcaceae_UCG_014	MEST
74088	ENSG00000106484	rs10228972	0.856091979	0.945736133	0.379837243	0.360898642	0.119174988	-0.024900917	0.178592612	-0.105215832	0.654544642	0.364444476	0.201977896	0.114346845	0.517696625	0.398268424	0.981446852	0.925873833	Bacteria.Proteobacteria.Gammaproteobacteria.Enterobacteriales.Enterobacteriaceae.Citrobacter	MEST
74089	ENSG00000106484	rs10228972	0.238586258	0.21675565	0.612391708	0.767171614	-0.403467077	0.26201368	-0.089673272	0.031945928	0.33920239	0.210061318	0.176133654	0.107446877	0.152684368	0.063951744	0.889537299	0.993111591	Bacteria.Actinobacteria.Actinobacteria.Bifidobacteriales.Bifidobacteriaceae.Bifidobacterium	MEST
74090	ENSG00000106484	rs10228972	0.698834639	0.486890483	0.182618234	0.969014223	0.169074142	0.176339992	0.223887617	-0.003948598	0.435074017	0.252184425	0.166196815	0.101260143	0.471387602	0.223658351	0.692318139	0.996502544	Bacteria.Firmicutes.Clostridia.Clostridiales.Family_XI	MEST
74091	ENSG00000106484	rs10228972	0.33067869	0.246796193	0.675532983	0.792810231	-0.33575027	0.240940068	0.056990982	-0.020866544	0.342573055	0.206162188	0.135542907	0.079116142	0.17175348	0.080506464	0.920699594	0.903808879	Bacteria.Proteobacteria.Betaproteobacteria.Burkholderiales.Alcaligenaceae.Parasutterella	MEST
74092	ENSG00000106484	rs10228972	0.258361389	0.196627611	0.854133935	0.936218566	-0.372444533	0.255936474	-0.025025776	0.00673617	0.326630684	0.196179245	0.135583003	0.083852196	0.136882806	0.056220717	0.998525812	0.998516628	Bacteria.Proteobacteria.Deltaproteobacteria.Desulfovibrionales.Desulfovibrionaceae	MEST
74093	ENSG00000106484	rs10228972	0.890699783	0.689039609	0.22423327	0.291705246	-0.056770443	0.095490163	-0.180246033	0.092211979	0.411504066	0.237567375	0.146894948	0.086745097	0.501124961	0.261977622	0.858862884	0.997216401	Bacteria.Firmicutes.Clostridia.Clostridiales.Ruminococcaceae.Subdoligranulum	MEST
74094	ENSG00000106484	rs10228972	0.447451198	0.498172111	0.96882742	0.78784425	-0.382035184	0.204973765	-0.006893247	-0.029035877	0.499846409	0.300906197	0.175714562	0.107451236	0.38276653	0.213547664	0.996596763	0.999791394	Bacteria.Firmicutes.Clostridia.Clostridiales.Ruminococcaceae.Ruminococcaceae_UCG_005	MEST
74095	ENSG00000106484	rs10228972	0.171994868	0.089699858	0.457083103	0.284264029	-0.614406889	0.46394566	-0.127642147	0.111377234	0.444885426	0.269314848	0.17061606	0.103155317	0.207152518	0.079309336	0.676631504	0.959078693	Bacteria.Firmicutes.Clostridia.Clostridiales.Ruminococcaceae.Ruminococcus_1	MEST
74096	ENSG00000106484	rs10228972	0.250639759	0.191074849	0.989453693	0.955525372	-0.376160875	0.256752998	-0.001775833	0.004544887	0.324517217	0.194336751	0.133831538	0.081180221	0.145495287	0.062885037	0.998137432	0.956135677	Bacteria.Proteobacteria.Deltaproteobacteria.Desulfovibrionales.Desulfovibrionaceae.Bilophila	MEST
74097	ENSG00000106484	rs10228972	0.273152106	0.487189577	0.865227688	0.557575156	-0.437012789	0.168869929	-0.020585524	-0.045511396	0.395419288	0.241667979	0.120809626	0.077204509	0.281056717	0.235063064	0.876624122	0.947181001	Bacteria.Bacteroidetes.Bacteroidia.Bacteroidales.Prevotellaceae.Prevotella_9	MEST
74098	ENSG00000106484	rs10228972	0.418308607	0.229309818	0.712789311	0.412483044	-0.511432859	0.415784405	-0.067496167	0.083172043	0.6278775	0.342617415	0.18255778	0.100834975	0.342397574	0.125695109	0.880544813	0.998607976	Bacteria.Firmicutes.Clostridia.Clostridiales.Lachnospiraceae.Tyzzerella_4	MEST
74099	ENSG00000106484	rs10228972	0.196060379	0.133458369	0.52110956	0.435356834	-0.442567423	0.30954614	0.071014267	-0.050708659	0.338799361	0.203700907	0.110076379	0.064604281	0.168431089	0.05549362	0.999492402	0.999741582	Bacteria.Proteobacteria.Gammaproteobacteria.Enterobacteriales.Enterobacteriaceae.Escherichia_Shigella	MEST
74100	ENSG00000106484	rs10228972	0.802190283	0.962596899	0.164054351	0.161435746	0.120560127	-0.012671836	0.479395971	-0.267851503	0.479288263	0.269177566	0.34060996	0.189108454	0.429332412	0.278112566	0.999739884	0.86049103	Bacteria.Actinobacteria.Coriobacteriia.Coriobacteriales.Coriobacteriaceae	MEST
74101	ENSG00000106484	rs10228972	0.821885279	0.555019835	0.307158935	0.509325005	-0.092904728	0.14026568	-0.138187047	0.052855615	0.411023488	0.236404446	0.13425488	0.079655806	0.467028762	0.210270327	0.707597131	0.98011765	Bacteria.Proteobacteria.Betaproteobacteria	MEST
74102	ENSG00000106484	rs10228972	0.370790373	0.223442766	0.994642177	0.727005365	-0.407322176	0.33255701	0.001662534	-0.049358366	0.451959736	0.27055619	0.24663152	0.140773531	0.320937265	0.102906853	0.996494573	0.993308085	Bacteria.Firmicutes.Bacilli.Lactobacillales.Streptococcaceae	MEST
74103	ENSG00000106484	rs10228972	0.347583572	0.324905827	0.858880324	0.510460422	-0.307259082	0.196020273	0.025700536	-0.058307334	0.324751697	0.197613318	0.143975249	0.088108673	0.149189916	0.100774931	0.998277807	0.999325446	Bacteria.Bacteroidetes.Bacteroidia.Bacteroidales.Porphyromonadaceae.Parabacteroides	MEST
74104	ENSG00000106484	rs10228972	0.391906168	0.255469051	0.954672167	0.748435019	-0.42366785	0.337370801	0.01439776	-0.046311761	0.491545801	0.294060012	0.252325122	0.143795151	0.340346574	0.126241649	0.997923384	0.975114706	Bacteria.Firmicutes.Bacilli.Lactobacillales	MEST
74105	ENSG00000106484	rs10228972	0.189169328	0.07193079	0.437460054	0.940966261	-0.419418162	0.365263645	0.093107795	0.005674712	0.316077881	0.199666013	0.119169692	0.076332104	0.161111062	0.034137889	0.923850923	0.979585985	Bacteria.Firmicutes.Erysipelotrichia.Erysipelotrichales.Erysipelotrichaceae.Erysipelatoclostridium	MEST
74106	ENSG00000106484	rs10228972	0.203954095	0.156554282	0.539682283	0.537911485	-0.437517023	0.286484064	0.111918923	-0.065106796	0.340939249	0.199872087	0.181523243	0.105136927	0.115472414	0.05933417	0.919213845	0.989428248	Bacteria.Proteobacteria.Gammaproteobacteria.Pasteurellales.Pasteurellaceae.Haemophilus	MEST
74107	ENSG00000106484	rs10228972	0.308209439	0.268032095	0.381974541	0.619828099	-0.331948975	0.218842317	-0.089157604	0.03195699	0.323210012	0.195889065	0.101288317	0.064108815	0.151824378	0.078996845	0.721666641	0.993577312	Bacteria.Proteobacteria.Betaproteobacteria.Burkholderiales.Alcaligenaceae.Sutterella	MEST
74108	ENSG00000106484	rs10228972	0.325778532	0.383592943	0.568962404	0.430579834	-0.324926765	0.185838634	0.075296803	-0.064127827	0.328163277	0.21184728	0.131524205	0.080852727	0.192247997	0.141186686	0.739857946	0.975394521	Bacteria.Firmicutes.Negativicutes.Selenomonadales.Acidaminococcaceae.Phascolarctobacterium	MEST
74109	ENSG00000106484	rs10228972	0.354486239	0.257125081	0.679570985	0.559463838	-0.560932778	0.377508251	-0.08899874	0.069967129	0.601482546	0.330204117	0.214499114	0.11926342	0.232220262	0.114533183	0.922389356	0.998819627	Bacteria.Firmicutes.Clostridia.Clostridiales.Ruminococcaceae.Ruminococcaceae_UCG_003	MEST
74110	ENSG00000106484	rs10228972	0.450820835	0.38294851	0.931019301	0.883556857	-0.418433837	0.295849432	0.013147087	-0.013887038	0.551570946	0.336795136	0.151292366	0.094444997	0.465740804	0.225291324	0.9994853	0.999502343	Bacteria.Firmicutes.Clostridia.Clostridiales.Lachnospiraceae.Ruminococcus_gnavus_group	MEST
74111	ENSG00000106484	rs10228972	0.241380965	0.267177309	0.352380941	0.274317174	-0.387283448	0.228422989	0.135182241	-0.094782488	0.327558883	0.204096429	0.144317753	0.085971849	0.171684314	0.091605811	0.880332438	0.947092009	Bacteria.Firmicutes.Negativicutes.Selenomonadales.Acidaminococcaceae	MEST
74112	ENSG00000106484	rs10228972	0.388206042	0.258196198	0.99149672	0.724038579	-0.376696091	0.288991231	-0.001809594	0.035361333	0.43363061	0.253354054	0.169143747	0.099722282	0.241966182	0.065136066	0.720794406	0.982165009	Bacteria.Firmicutes.Clostridia.Clostridiales.Peptostreptococcaceae.Intestinibacter	MEST
74113	ENSG00000106484	rs10228972	0.979726714	0.978910811	0.213650897	0.165336552	0.011264174	0.006967965	0.193013158	-0.127597512	0.441567524	0.262581497	0.153686171	0.09093766	0.448845264	0.324882967	0.947613107	0.99789802	Bacteria.Verrucomicrobia	MEST
74114	ENSG00000106484	rs10228972	0.953541344	0.539445616	0.305885603	0.672159086	-0.026985241	0.177570223	0.165202769	-0.043173661	0.461400524	0.287835703	0.160076473	0.101558317	0.60541439	0.303093861	0.997594253	0.968632983	Bacteria.Firmicutes.Erysipelotrichia.Erysipelotrichales.Erysipelotrichaceae.Faecalitalea	MEST
74115	ENSG00000106484	rs10228972	0.221638296	0.128938733	0.539960633	0.34092819	-0.58761912	0.424725766	-0.122467225	0.111013078	0.476182409	0.276181058	0.198768559	0.115714732	0.190908448	0.06053404	0.821522895	0.981481548	Bacteria.Firmicutes.Clostridia.Clostridiales.Lachnospiraceae.Eubacterium_eligens_group	MEST
74116	ENSG00000106484	rs10228972	0.715812125	0.56237161	0.261859559	0.267677164	-0.141213612	0.129577502	0.234565567	-0.135141741	0.386196846	0.222522789	0.207242463	0.120876867	0.350698677	0.187933657	0.945687051	0.843195115	Bacteria.Firmicutes.Bacilli.Lactobacillales.Carnobacteriaceae.Granulicatella	MEST
74117	ENSG00000106484	rs10228972	0.927569091	0.913467327	0.221156103	0.2199025	0.04289324	0.028915717	0.419670179	-0.235546773	0.470027193	0.265063374	0.339724568	0.19015275	0.462421419	0.260669597	0.999005033	0.892868181	Bacteria.Actinobacteria.Coriobacteriia.Coriobacteriales	MEST
74118	ENSG00000106484	rs10228972	0.394331819	0.281025698	0.529422393	0.720125902	-0.299032922	0.233174921	0.070641469	-0.025694353	0.348735694	0.214500822	0.111725144	0.071402959	0.193531484	0.091141213	0.955858825	0.969939639	Bacteria.Firmicutes.Clostridia.Clostridiales.Lachnospiraceae.Tyzzerella	MEST
74119	ENSG00000106484	rs10228972	0.221069137	0.169530789	0.487590634	0.350946874	-0.403172925	0.270348235	0.148921789	-0.123828622	0.326307811	0.19461539	0.21331755	0.131801174	0.119699096	0.049690955	0.999276643	0.988728768	Bacteria.Firmicutes.Clostridia.Clostridiales.Ruminococcaceae.Ruminiclostridium_5	MEST
74120	ENSG00000106484	rs10228972	0.460336073	0.32861085	0.287369712	0.280745098	-0.256221279	0.19928452	0.176069562	-0.10602777	0.344983916	0.202460268	0.164135952	0.097479017	0.201522249	0.093534954	0.845930682	0.856559779	Bacteria.Fusobacteria.Fusobacteriia.Fusobacteriales.Fusobacteriaceae.Fusobacterium	MEST
74121	ENSG00000106484	rs10228972	0.579682058	0.708856141	0.858021168	0.504232985	-0.331159605	0.124337645	0.043621608	-0.092143874	0.594921489	0.331537008	0.242874837	0.137205248	0.458832357	0.375747096	0.901121106	0.881882065	Bacteria.Firmicutes.Clostridia.Clostridiales.Ruminococcaceae.Ruminiclostridium_9	MEST
74122	ENSG00000106484	rs10228972	0.211726463	0.140222565	0.538612831	0.304613599	-0.406081022	0.289144794	-0.091596901	0.093513237	0.321966936	0.193640677	0.148170433	0.090371548	0.113281524	0.049943424	0.987817466	0.997201293	Bacteria.Firmicutes.Clostridia.Clostridiales.Lachnospiraceae.Coprococcus_1	MEST
74123	ENSG00000106484	rs10228972	0.339889255	0.186811572	0.941055972	0.621465956	-0.431133792	0.356585215	0.018186723	-0.069244941	0.448420612	0.267276028	0.245007633	0.139566033	0.28928614	0.089456361	0.980868542	0.989769364	Bacteria.Firmicutes.Bacilli.Lactobacillales.Streptococcaceae.Streptococcus	MEST
74124	ENSG00000106484	rs10228972	0.120154296	0.062203036	0.041883669	0.023404947	-0.496547905	0.366528467	-0.341149077	0.226682226	0.315305553	0.193162218	0.164354849	0.097644343	0.088606036	0.021564525	0.201389563	0.745326498	Bacteria.Firmicutes.Clostridia.Clostridiales.Lachnospiraceae.Lachnospira	MEST
74125	ENSG00000106484	rs10228972	0.429438489	0.45425667	0.897395162	0.97892853	-0.416603453	0.256053073	-0.026105564	0.003374324	0.523951424	0.340110581	0.20165303	0.127265296	0.420667646	0.261794989	0.982838741	0.998600531	Bacteria.Firmicutes.Clostridia.Clostridiales.Ruminococcaceae.Ruminiclostridium_6	MEST
74126	ENSG00000106484	rs10228972	0.828557575	0.748752924	0.333220088	0.189104176	0.134046281	-0.113380825	0.234958977	-0.182314423	0.616514985	0.352501827	0.241006235	0.137373539	0.599492364	0.371095357	0.99991226	0.982046009	Bacteria.Actinobacteria.Coriobacteriia.Coriobacteriales.Coriobacteriaceae.Collinsella	MEST
74127	ENSG00000106484	rs10228972	0.379162848	0.251965334	0.115956837	0.044549086	0.614117897	-0.475638121	0.384202484	-0.296527259	0.693543749	0.411497941	0.241144582	0.144750265	0.545797914	0.298921009	0.687405297	0.819155043	Bacteria.Firmicutes.Clostridia.Clostridiales.Ruminococcaceae.Anaerotruncus	MEST
74128	ENSG00000106484	rs10228972	0.550469757	0.463053532	0.856811727	0.800423396	-0.312433765	0.212560027	-0.03596473	0.028191624	0.520562403	0.287946022	0.198533126	0.111062303	0.342727869	0.216627978	0.926890345	0.932724761	Bacteria.Firmicutes.Clostridia.Clostridiales.Lachnospiraceae.Blautia	MEST
74129	ENSG00000106484	rs10228972	0.287739723	0.224848819	0.831012181	0.757685684	-0.366031526	0.246107745	-0.052174139	0.0457789	0.341487036	0.200839817	0.243504344	0.147757608	0.143514713	0.071013882	0.822239037	0.917221068	Bacteria.Actinobacteria.Actinobacteria	MEST
74130	ENSG00000106484	rs10228972	0.176555568	0.139525069	0.426498621	0.407384398	-0.684608215	0.443269497	0.128487261	-0.076737672	0.501070206	0.296327147	0.160564999	0.092021241	0.337898948	0.125453355	0.996566686	0.997858307	Bacteria.Proteobacteria.Gammaproteobacteria	MEST
74131	ENSG00000106484	rs10228972	0.747258431	0.484563861	0.346147333	0.601707619	-0.128734627	0.16096554	-0.125849924	0.041001432	0.397785433	0.228968294	0.132616402	0.078170817	0.401297685	0.182538596	0.66107479	0.994680072	Bacteria.Proteobacteria.Betaproteobacteria.Burkholderiales	MEST
74132	ENSG00000106484	rs10228972	0.64165778	0.516847064	0.951051758	0.844996975	-0.422878468	0.332795	0.012496335	-0.022848748	0.904422413	0.51060126	0.202785215	0.116404066	0.802110272	0.423203317	0.998803525	0.997226571	Bacteria.Firmicutes.Clostridia.Clostridiales.Lachnospiraceae.Eubacterium_rectale_group	MEST
74133	ENSG00000106484	rs10228972	0.471339529	0.479643416	0.604956644	0.386319902	-0.259483389	0.156479476	0.087443472	-0.091706384	0.358139566	0.220091461	0.168219572	0.105146017	0.235439711	0.132951766	0.998043854	0.98261409	Bacteria.Firmicutes.Clostridia.Clostridiales.Ruminococcaceaencultured	MEST
74134	ENSG00000106484	rs10228972	0.252058864	0.234903445	0.642680667	0.8346961	-0.390889014	0.251314663	-0.082571025	0.022689068	0.3382447	0.209613812	0.177141554	0.108289689	0.151711025	0.073901604	0.950689734	0.998755611	Bacteria.Actinobacteria.Actinobacteria.Bifidobacteriales.Bifidobacteriaceae	MEST
74135	ENSG00000106484	rs10228972	0.829355065	0.746125602	0.13202513	0.106721293	-0.080434143	0.072120782	-0.290342741	0.18782784	0.371695022	0.221820199	0.190346007	0.114825286	0.315048116	0.214443031	0.920183094	0.830463605	Bacteria.Firmicutes.Clostridia.Clostridiales.Lachnospiraceae.Fusicatenibacter	MEST
74136	ENSG00000106484	rs10228972	0.670796061	0.509484261	0.708463373	0.824050167	-0.22329667	0.203159202	0.0874126	-0.030017505	0.522952561	0.306285679	0.232749758	0.134463982	0.520813364	0.230414355	0.857561704	0.993316498	Bacteria.Firmicutes.Clostridia.Clostridiales.Lachnospiraceae.Lachnospiraceae_ND3007_group	MEST
74137	ENSG00000106484	rs10228972	0.37593263	0.424430506	0.808706855	0.988527692	-0.485486682	0.260132653	-0.052855385	-0.00188302	0.544553709	0.323620249	0.21743792	0.130454328	0.445919057	0.288092854	0.949374291	0.969173721	Bacteria.Firmicutes.Clostridia.Clostridiales.Ruminococcaceae.Ruminococcaceae_NK4A214_group	MEST
74138	ENSG00000106484	rs10228972	0.261953278	0.155051142	0.714280315	0.541174471	-0.374600368	0.284391804	-0.070238974	0.07711328	0.331031128	0.197681332	0.191014634	0.125534398	0.206878635	0.063358175	0.999672451	0.998587032	Bacteria.Firmicutes.Clostridia.Clostridiales.Ruminococcaceae.Butyricicoccus	MEST
74139	ENSG00000106484	rs10228972	0.284461826	0.259454497	0.86909393	0.304641185	-0.382755962	0.239082504	0.021527921	0.083426066	0.354647671	0.210159881	0.130107969	0.080627904	0.138497623	0.081122143	0.785932681	0.94720491	Bacteria.Firmicutes.Clostridia.Clostridiales.Lachnospiraceae.Dorea	MEST
74140	ENSG00000106484	rs10228972	0.09340457	0.161275929	0.046760803	0.077766533	2.377802439	-1.120260515	-0.510703183	0.254187242	1.396499717	0.790619898	0.251942032	0.141835419	0.867966973	0.450503179	0.997187614	0.921529413	Bacteria.Bacteroidetes.Bacteroidia.Bacteroidales	MEST
74141	ENSG00000106484	rs10228972	0.29864428	0.630628131	0.115423654	0.26366893	0.915119958	-0.232597333	-0.545770504	0.208616642	0.873432758	0.481440245	0.342041908	0.18502306	0.498539303	0.471935798	0.811573392	0.857776257	Bacteria.Firmicutes.Negativicutes.Selenomonadales	MEST
74142	ENSG00000106484	rs10228972	0.824829857	0.516760577	0.681874499	0.989358326	-0.133931487	0.229944759	0.092616027	0.001828816	0.602664409	0.352727009	0.224930561	0.136589328	0.586747293	0.306891668	0.997947728	0.999729848	Bacteria.Actinobacteria.Actinobacteria.Micrococcales	MEST
74143	ENSG00000106484	rs10228972	0.215565126	0.20292164	0.705281117	0.890989565	-0.411938312	0.253652801	-0.048586876	-0.010823071	0.329393598	0.197204667	0.127904332	0.078661593	0.116179612	0.070003039	0.968802863	0.997181136	Bacteria.Bacteroidetes.Bacteroidia.Bacteroidales.Prevotellaceae	MEST
74144	ENSG00000106484	rs10228972	0.093201284	0.160993123	0.046649573	0.077613679	2.379572249	-1.121141735	-0.510995568	0.25433344	1.396652878	0.790699624	0.251954644	0.141842179	0.867924505	0.44915088	0.997675757	0.924386311	Bacteria.Bacteroidetes	MEST
74145	ENSG00000106484	rs10228972	0.544496233	0.465570227	0.223377352	0.137410471	0.446398952	-0.312696093	-0.195385931	0.137224533	0.732727605	0.425999221	0.158936111	0.091236277	0.570432769	0.375046898	0.914353853	0.804361781	Bacteria.Firmicutes.Clostridia.Clostridiales.Ruminococcaceae.Faecalibacterium	MEST
74146	ENSG00000106484	rs10228972	0.566097818	0.723250085	0.315788311	0.408152152	0.58025164	-0.213405269	-0.189053103	0.092052246	1.006064517	0.600033354	0.187005161	0.110567819	0.890133997	0.681721208	0.999973618	0.989705988	Bacteria.Bacteroidetes.Bacteroidia.Bacteroidales.Bacteroidaceae.Bacteroides	MEST
74147	ENSG00000106484	rs10228972	0.260125431	0.149009588	0.816085217	0.428685962	-0.39798139	0.302935878	-0.043764518	0.08920564	0.350334017	0.207439984	0.187405749	0.112007972	0.171364512	0.047230646	0.722330461	0.838553363	Bacteria.Firmicutes.Clostridia.Clostridiales.Peptostreptococcaceae	MEST
74148	ENSG00000106484	rs10228972	0.331949164	0.279782401	0.958082411	0.895658036	-0.372860983	0.244470302	-0.014096648	0.021279482	0.38144612	0.22430577	0.267168193	0.161621581	0.213075096	0.101543902	0.898101162	0.977027701	Bacteria.Actinobacteria	MEST
74149	ENSG00000106484	rs10228972	0.123994537	0.047901656	0.282833027	0.119540585	-0.962988316	0.732101204	-0.233078468	0.199172095	0.617934131	0.363086426	0.215226146	0.126259895	0.244046225	0.068913515	0.961249848	0.997513341	Bacteria.Firmicutes.Clostridia.Clostridiales.Lachnospiraceae.Eubacterium_xylanophilum_group	MEST
74150	ENSG00000106484	rs10228972	0.423837624	0.374264361	0.79190177	0.60151638	-0.317902249	0.207483029	-0.048360522	0.056060682	0.394980783	0.231910038	0.182540793	0.106825523	0.181210117	0.106431737	0.997117901	0.950206352	Bacteria.Firmicutes.Clostridia.Clostridiales.Lachnospiraceae.Eubacterium_hallii_group	MEST
74151	ENSG00000106484	rs10228972	0.24806389	0.154237314	0.595952128	0.323581849	-0.401865626	0.29051031	0.087731364	-0.095951735	0.344792259	0.201529963	0.164644444	0.096465206	0.150004537	0.047594025	0.991923473	0.97562022	Bacteria.Bacteroidetes.Bacteroidia.Bacteroidales.Porphyromonadaceae	MEST
74152	ENSG00000106484	rs10228972	0.044399245	0.042412957	0.022782998	0.01807989	3.273578359	-1.796134382	-0.738098861	0.415775135	1.596842631	0.867622439	0.316443734	0.17142843	0.668568326	0.300314404	0.999135888	0.807002174	Bacteria.Firmicutes.Clostridia.Clostridiales.Ruminococcaceae	MEST
74153	ENSG00000106484	rs10228972	0.22560011	0.14735058	0.953812222	0.620107191	-0.444417014	0.310256027	0.007831722	-0.039905534	0.363267661	0.211571223	0.134695019	0.080118365	0.128964815	0.048635785	0.883337466	0.848668129	Bacteria.Firmicutes.Negativicutes.Selenomonadales.Veillonellaceae.Dialister	MEST
74154	ENSG00000106484	rs10228972	0.438644697	0.33923138	0.59487038	0.68383121	-0.286969605	0.213484305	0.102498868	-0.046768841	0.368251127	0.22173981	0.19179256	0.114328966	0.187882944	0.080625411	0.990263512	0.935449612	Bacteria.Proteobacteria.Gammaproteobacteria.Pseudomonadales	MEST
74155	ENSG00000106484	rs10228972	0.377867741	0.324581879	0.263647723	0.202607681	-0.293110311	0.196004857	-0.1605569	0.109584788	0.330115906	0.197464524	0.142392268	0.085137725	0.182139971	0.102782817	0.999694213	0.857951124	Bacteria.Firmicutes.Clostridia.Clostridiales.Lachnospiraceaencultured	MEST
74156	ENSG00000106484	rs10228972	0.254200785	0.189134776	0.732105784	0.817083406	-0.372762769	0.25776364	-0.050191814	0.019770991	0.32403357	0.194237981	0.145990985	0.085132734	0.12398862	0.057094214	0.994921891	0.915507797	Bacteria.Bacteroidetes.Bacteroidia.Bacteroidales.Rikenellaceae	MEST
74157	ENSG00000106484	rs10228972	0.678126235	0.931046091	0.16372673	0.299511688	0.218832439	-0.027028044	0.237847236	-0.108258376	0.5249057	0.311151019	0.168856744	0.103513988	0.444971831	0.340035534	0.999858829	0.929555963	Bacteria.Proteobacteria.Betaproteobacteria.Neisseriales.Neisseriaceae.Eikenella	MEST
74158	ENSG00000106484	rs10228972	0.253421719	0.188785713	0.737742034	0.820682463	-0.373361129	0.257982968	-0.049291665	0.019427256	0.32401623	0.194247827	0.146578712	0.085362267	0.124448515	0.05808357	0.997108885	0.900162566	Bacteria.Bacteroidetes.Bacteroidia.Bacteroidales.Rikenellaceae.Alistipes	MEST
74159	ENSG00000106484	rs10228972	0.619181155	0.573218893	0.437806503	0.368103047	0.724396354	-0.473296099	-0.19738478	0.133280479	1.450522236	0.835941582	0.252826926	0.147053357	0.954184916	0.743428296	0.999826541	0.999832315	Bacteria.Firmicutes.Clostridia.Clostridiales.Lachnospiraceae	MEST
74160	ENSG00000106484	rs10228972	0.779488455	0.477045872	0.458637753	0.81938949	-0.1284115	0.196408612	0.169988597	-0.032400357	0.456736725	0.27462008	0.228009806	0.141328046	0.501531632	0.224321546	0.998820086	0.961415255	Bacteria.Firmicutes.Clostridia.Clostridiales.Family_XIII	MEST
74161	ENSG00000106484	rs10228972	0.446572074	0.31334991	0.272943106	0.247023188	-0.263091237	0.205113747	0.18118239	-0.113862241	0.343554453	0.20186408	0.163865933	0.097474382	0.19398833	0.091195381	0.828877047	0.828918736	Bacteria.Fusobacteria.Fusobacteriia.Fusobacteriales	MEST
74162	ENSG00000106484	rs10228972	0.690303009	0.48892152	0.323591347	0.47199531	-0.153469838	0.153520548	-0.125805103	0.053803766	0.383458723	0.220581332	0.126480831	0.074370474	0.340936817	0.178061081	0.671708474	0.935568656	Bacteria.Proteobacteria.Betaproteobacteria.Burkholderiales.Alcaligenaceae	MEST
74163	ENSG00000106484	rs10228972	0.16178571	0.130552361	0.372992033	0.356405442	-0.792588814	0.505823469	0.238665149	-0.140592717	0.560057699	0.330326686	0.26604955	0.151362766	0.249428161	0.103926381	0.95319546	0.933837527	Bacteria.Firmicutes.Bacilli	MEST
74164	ENSG00000106484	rs10228972	0.234124024	0.202286479	0.158416136	0.121979979	2.214056477	-1.338079678	-0.419180126	0.259615874	1.843568999	1.038821166	0.293785048	0.165681297	0.997454612	0.812487091	0.997650199	0.999159905	Bacteria.Firmicutes.Clostridia.Clostridiales	MEST
74165	ENSG00000106484	rs10228972	0.478253646	0.51252109	0.87827103	0.951163972	-0.488226721	0.260232194	-0.040132192	-0.009640736	0.684524869	0.395169039	0.260996051	0.156805719	0.505171767	0.316496122	0.999697332	0.929813628	Bacteria.Firmicutes.Clostridia.Clostridiales.Ruminococcaceae.Ruminococcaceae_UCG_013	MEST
74166	ENSG00000106484	rs10228972	0.25806932	0.19650835	0.855347118	0.939096518	-0.372862553	0.256436613	-0.024857911	0.006491207	0.326794745	0.19650956	0.135816094	0.084629334	0.137350492	0.059687858	0.997604342	0.996621608	Bacteria.Proteobacteria.Deltaproteobacteria	MEST
74167	ENSG00000106484	rs10228972	0.565814953	0.376935997	0.09456803	0.196875093	-0.192476303	0.17787508	0.406698736	-0.181446184	0.333479894	0.199938804	0.239722386	0.139159192	0.249880099	0.107039309	0.88760533	0.997132292	Bacteria.Firmicutes.Bacilli.Bacillales	MEST
74168	ENSG00000106484	rs10228972	0.787824717	0.764276205	0.169448877	0.090812124	-0.099978232	0.066913437	-0.15845019	0.124185938	0.369948209	0.222207452	0.114041203	0.072343566	0.36336606	0.244247785	0.59905638	0.727776327	Bacteria.Firmicutes.Clostridia.Clostridiales.Lachnospiraceae.Roseburia	MEST
74169	ENSG00000106484	rs10228972	0.557276528	0.587205402	0.763968928	0.445695293	-0.293415171	0.1534216	-0.049303901	0.071733909	0.497364861	0.28119562	0.163509547	0.093491602	0.386949101	0.239934636	0.629384932	0.938700687	Bacteria.Firmicutes.Clostridia.Clostridiales.Lachnospiraceae.Anaerostipes	MEST
74170	ENSG00000106484	rs10228972	0.324454176	0.268352937	0.237461295	0.175931198	2.011152251	-1.268360363	-0.378429022	0.243288235	2.025590772	1.136097148	0.317382504	0.177804009	0.999435429	0.959065662	0.999968393	0.999515331	Bacteria.Firmicutes	MEST
74171	ENSG00000106484	rs10228972	0.204512564	0.157504688	0.567065572	0.580850293	-0.440091814	0.287296396	0.103334057	-0.05797661	0.343374533	0.20090574	0.179613461	0.104476388	0.109709759	0.059545663	0.919978938	0.987424055	Bacteria.Proteobacteria.Gammaproteobacteria.Pasteurellales.Pasteurellaceae	MEST
74172	ENSG00000106484	rs10228972	0.459893489	0.160181192	0.956042045	0.440524064	-0.399076791	0.508128473	0.011570021	0.111443046	0.53679676	0.357658659	0.209093937	0.143599742	0.460495374	0.154205694	0.998891856	0.999590371	Bacteria.Firmicutes.Bacilli.Bacillales.Staphylococcaceae.Staphylococcus	MEST
74173	ENSG00000106484	rs10228972	0.236999554	0.297067185	0.62461968	0.848025864	-0.686643546	0.335072505	0.09098046	0.021154911	0.575304392	0.318757679	0.185049495	0.109950646	0.254688899	0.21217548	0.926740978	0.871982479	Bacteria.Firmicutes.Erysipelotrichia.Erysipelotrichales	MEST
74174	ENSG00000106484	rs10228972	0.99631676	0.861925262	0.222448816	0.075634355	0.002195197	-0.046714927	0.240554854	-0.202459776	0.473709065	0.267531688	0.195281828	0.112137714	0.479461936	0.333059729	0.646944234	0.821441869	Bacteria.Bacteroidetes.Bacteroidia.Bacteroidales.Porphyromonadaceae.Odoribacter	MEST
74175	ENSG00000106484	rs10228972	0.115638124	0.150715128	0.28409196	0.569712135	-0.729280064	0.397643251	-0.182834358	0.05985492	0.457324491	0.273453106	0.169276409	0.10475489	0.155831206	0.086249028	0.490607207	0.955305534	Bacteria.Firmicutes.Clostridia.Clostridiales.Christensenellaceae	MEST
74176	ENSG00000106524	rs3807505	0.061968454	0.007791818	0.706766054	0.912112748	-0.342537623	0.517156716	0.023031303	0.007464014	0.180352463	0.188322429	0.060952019	0.067361971	0.112838001	0.011427122	0.99714486	0.996602117	Bacteria.Firmicutes.Clostridia.Clostridiales.Clostridiaceae_1.Clostridium_sensu_stricto_1	ANKMY2
74177	ENSG00000106524	rs3807505	0.0632006	0.006661151	0.59651989	0.914649987	-0.334310563	0.495112765	0.032009231	-0.006608897	0.176871709	0.176619438	0.060164468	0.061424988	0.105302891	0.008607002	0.982998946	0.99999132	Bacteria.Firmicutes.Clostridia.Clostridiales.Clostridiaceae_1	ANKMY2
74178	ENSG00000106524	rs3807505	0.031239156	0.005845094	0.341839356	0.33886281	-0.585051806	0.670589917	-0.092622637	0.080181184	0.265723159	0.235264457	0.096729081	0.083217837	0.100539576	0.015652605	0.997329664	0.92426646	Bacteria.Firmicutes.Negativicutes.Selenomonadales.Veillonellaceae.Megasphaera	ANKMY2
74179	ENSG00000106524	rs3807505	0.043872003	0.029666735	0.494339982	0.957869392	-0.526747247	0.49254297	-0.07095821	-0.004850105	0.256286932	0.221520966	0.103242261	0.091456914	0.163495626	0.051249785	0.998832683	0.995738724	Bacteria.Firmicutes.Clostridia.Clostridiales.Ruminococcaceae.Eubacterium_coprostanoligenes_group	ANKMY2
74180	ENSG00000106524	rs3807505	0.013792645	0.000655144	0.441354163	0.118629983	-0.421822155	0.556455441	-0.060172568	0.132366686	0.166643203	0.155412975	0.077676901	0.083699711	0.024615843	0.000784159	0.872253036	0.915499184	Bacteria.Actinobacteria.Actinobacteria.Bifidobacteriales.Bifidobacteriaceae.Bifidobacterium	ANKMY2
74181	ENSG00000106524	rs3807505	0.274353107	0.008826173	0.466315361	0.523187669	-0.253829556	0.632636426	0.06240186	0.053889382	0.230251874	0.234296564	0.085155464	0.083951338	0.312687684	0.024353291	0.999878354	0.979172301	Bacteria.Bacteroidetes.Bacteroidia.Bacteroidales.Porphyromonadaceae.Barnesiella	ANKMY2
74182	ENSG00000106524	rs3807505	0.008717605	0.000164944	0.937453587	0.094411982	-0.412290805	0.610445994	0.005146696	-0.117484134	0.15243275	0.152629417	0.065334117	0.069215748	0.015931563	0.000228506	0.842254531	0.847381836	Bacteria.Firmicutes.Clostridia.Clostridiales.Lachnospiraceae.Lachnospiraceae_NK4A136_group	ANKMY2
74183	ENSG00000106524	rs3807505	0.01911683	0.011953878	0.371774506	0.649407623	-0.504086167	0.551952377	-0.069723469	0.035939385	0.20975931	0.213424956	0.077524637	0.078693251	0.089547347	0.019457882	0.999985325	0.999758873	Bacteria.Firmicutes.Clostridia.Clostridiales.Ruminococcaceae.Ruminococcaceae_UCG_014	ANKMY2
74184	ENSG00000106524	rs3807505	0.002637186	0.002534509	0.053284415	0.146017309	-0.589477113	0.691244667	-0.124707449	0.10876688	0.18847978	0.220073492	0.0633533	0.073922399	0.024393924	0.008357057	0.952951676	0.925873833	Bacteria.Proteobacteria.Gammaproteobacteria.Enterobacteriales.Enterobacteriaceae.Citrobacter	ANKMY2
74185	ENSG00000106524	rs3807505	0.052832365	0.002973601	0.910993007	0.463796212	-0.389553434	0.546366083	-0.009844631	0.065058979	0.197512037	0.177006592	0.087724385	0.08827975	0.073155417	0.003973627	0.98052131	0.859083043	Bacteria.Firmicutes.Bacilli.Lactobacillales.Carnobacteriaceae.Granulicatella	ANKMY2
74186	ENSG00000106524	rs3807505	0.022442221	0.008059589	0.419872792	0.762070343	-0.366557324	0.430706729	0.06615177	0.022974045	0.15674184	0.157553919	0.081488366	0.075563139	0.027826703	0.005562271	0.710920842	0.979583885	Bacteria.Firmicutes.Clostridia.Clostridiales.Lachnospiraceae.Dorea	ANKMY2
74187	ENSG00000106524	rs3807505	0.035210184	0.005615368	0.358506236	0.217221378	-0.59820095	0.773667509	-0.087303288	0.11123651	0.27812133	0.270067605	0.094405426	0.089271876	0.146811355	0.018931706	0.997594253	0.968019235	Bacteria.Firmicutes.Erysipelotrichia.Erysipelotrichales.Erysipelotrichaceae.Faecalitalea	ANKMY2
74188	ENSG00000106524	rs3807505	0.015347347	0.060924579	0.328370328	0.619541569	-0.510538001	0.406716595	0.088236029	0.048490023	0.205049414	0.213261043	0.089597241	0.097195947	0.061836527	0.071934294	0.848308369	0.856721036	Bacteria.Firmicutes.Erysipelotrichia.Erysipelotrichales.Erysipelotrichaceae	ANKMY2
74189	ENSG00000106524	rs3807505	0.216936102	0.020639333	0.919398713	0.490456681	-0.35894087	0.59286267	0.011336516	0.074996379	0.287884017	0.249893974	0.111596229	0.108139357	0.293441891	0.029212408	0.887763285	0.958190217	Bacteria.Firmicutes.Clostridia.Clostridiales.Lachnospiraceae.Lachnospiraceae_ND3007_group	ANKMY2
74190	ENSG00000106524	rs3807505	0.053232783	0.010483858	0.894582734	0.999459606	-0.365221097	0.496853612	-0.012400452	6.67E-05	0.185496538	0.188498052	0.093217318	0.098176795	0.120622481	0.014867533	0.991685497	0.988172537	Bacteria.Firmicutes.Bacilli.Lactobacillales	ANKMY2
74191	ENSG00000106524	rs3807505	0.073632207	0.047817518	0.689517442	0.485298821	-0.34297581	0.402005768	0.029981943	-0.058283414	0.18862848	0.199297686	0.074712528	0.083046472	0.150580918	0.041855319	0.996596763	0.999791394	Bacteria.Firmicutes.Clostridia.Clostridiales.Ruminococcaceae.Ruminococcaceae_UCG_005	ANKMY2
74192	ENSG00000106524	rs3807505	0.017163533	0.000766692	0.324866107	0.121116891	-0.518115413	0.659424312	-0.119801912	0.190553474	0.211826783	0.186750323	0.120765546	0.121320537	0.050410086	0.001792992	0.999739884	0.859864217	Bacteria.Actinobacteria.Coriobacteriia.Coriobacteriales.Coriobacteriaceae	ANKMY2
74193	ENSG00000106524	rs3807505	0.02730033	0.005602538	0.899702355	0.557742191	-0.36923041	0.459241094	0.00920141	-0.042934718	0.163510319	0.160263631	0.072720708	0.072864461	0.034161408	0.004283919	0.99935717	0.960853802	Bacteria.Firmicutes.Erysipelotrichia.Erysipelotrichales.Erysipelotrichaceae.Erysipelotrichaceae_UCG_003	ANKMY2
74194	ENSG00000106524	rs3807505	0.293000876	0.010126444	0.246914031	0.891631852	-0.216184144	0.518236136	0.086233881	0.009984198	0.203918861	0.195642611	0.073805265	0.072997547	0.290940833	0.016938911	0.804552221	0.995071635	Bacteria.Firmicutes.Erysipelotrichia.Erysipelotrichales.Erysipelotrichaceae.Clostridium_innocuum_group	ANKMY2
74195	ENSG00000106524	rs3807505	0.08474925	0.006448933	0.466433035	0.635699681	-0.330395334	0.579405047	0.057430534	0.039241745	0.18874259	0.205828699	0.078392219	0.082447796	0.096108898	0.007638135	0.979221309	0.998719086	Bacteria.Firmicutes.Bacilli.Bacillales.Family_XI.Gemella	ANKMY2
74196	ENSG00000106524	rs3807505	0.019068858	0.002082445	0.614199628	0.643262721	-0.38191491	0.503107658	-0.028242247	0.027651926	0.158855378	0.156880513	0.055756485	0.059426534	0.026781254	0.001957681	0.778904892	0.993577312	Bacteria.Proteobacteria.Betaproteobacteria.Burkholderiales.Alcaligenaceae.Sutterella	ANKMY2
74197	ENSG00000106524	rs3807505	0.012519792	0.003837386	0.999174833	0.095646681	-0.393614883	0.441805879	-6.89E-05	-0.117036967	0.153246597	0.147324655	0.066406744	0.069215911	0.020839874	0.003187117	0.939797092	0.844974541	Bacteria.Firmicutes.Clostridia.Clostridiales.Ruminococcaceae.Ruminococcaceae_UCG_002	ANKMY2
74198	ENSG00000106524	rs3807505	0.228509281	0.13055648	0.736756278	0.292076123	-0.311003326	0.336756898	0.028647953	-0.076505704	0.255829722	0.219920603	0.084858952	0.072025797	0.257590993	0.094476467	0.861037631	0.918492834	Bacteria.Bacteroidetes.Bacteroidia.Bacteroidales.Prevotellaceae.Prevotella_9	ANKMY2
74199	ENSG00000106524	rs3807505	0.075057512	0.084750459	0.944330726	0.366641851	-0.341300542	0.355514616	0.005191009	-0.066579463	0.188655936	0.203093111	0.074053396	0.07323451	0.082670689	0.046230586	0.818914971	0.975394521	Bacteria.Firmicutes.Negativicutes.Selenomonadales.Acidaminococcaceae.Phascolarctobacterium	ANKMY2
74200	ENSG00000106524	rs3807505	0.187211584	0.030342524	0.748999406	0.741569301	-0.327213348	0.555852365	-0.03102218	-0.033908633	0.245486204	0.25106231	0.096546283	0.102385448	0.241049276	0.045036057	0.99759175	0.986746924	Bacteria.Firmicutes.Clostridia.Clostridiales.Lachnospiraceae.Lachnospiraceae_UCG_008	ANKMY2
74201	ENSG00000106524	rs3807505	0.2490963	0.137203026	0.911992183	0.812214944	-0.348577579	0.435695083	0.011359285	-0.023432867	0.299732295	0.289524504	0.102375369	0.098235714	0.320368064	0.132672341	0.998896274	0.997147204	Bacteria.Proteobacteria.Deltaproteobacteria.Desulfovibrionales.Desulfovibrionaceae.Desulfovibrio	ANKMY2
74202	ENSG00000106524	rs3807505	0.022781627	0.001924977	0.231770585	0.125831937	-0.660583979	0.801906642	-0.140395772	0.162615274	0.283207953	0.248028033	0.116308949	0.104866477	0.126905358	0.009592864	0.99032513	0.79403557	Bacteria.Firmicutes.Clostridia.Clostridiales.Ruminococcaceae.Ruminococcaceae_UCG_013	ANKMY2
74203	ENSG00000106524	rs3807505	0.058673019	0.005183492	0.542238895	0.442523491	-0.335564839	0.459082668	0.04451027	-0.047567672	0.174365968	0.158674749	0.072650872	0.061563428	0.057728124	0.004232536	0.910206327	0.864653458	Bacteria.Proteobacteria.Betaproteobacteria.Burkholderiales.Alcaligenaceae.Parasutterella	ANKMY2
74204	ENSG00000106524	rs3807505	0.003578241	0.000265043	0.060808606	0.043966087	-0.509011132	0.649394226	-0.143865541	0.149799016	0.168374103	0.168316211	0.075400799	0.07291767	0.01502288	0.000684311	0.778556834	0.691361305	Bacteria.Proteobacteria.Gammaproteobacteria.Pseudomonadales.Pseudomonadaceae.Pseudomonas	ANKMY2
74205	ENSG00000106524	rs3807505	0.04066847	0.001461047	0.35954014	0.839553813	-0.334361055	0.499441169	0.066762585	0.013420278	0.160091669	0.150253854	0.072350244	0.066019764	0.043815692	0.001236183	0.470878759	0.995819926	Bacteria.Firmicutes.Clostridia.Clostridiales.Lachnospiraceae.Lachnospira	ANKMY2
74206	ENSG00000106524	rs3807505	0.672645138	0.155453258	0.184288765	0.417880903	-0.108647017	0.339545128	-0.108373518	0.059783176	0.255976172	0.236252025	0.080759642	0.073327049	0.553920854	0.127519321	0.9994853	0.999502343	Bacteria.Firmicutes.Clostridia.Clostridiales.Lachnospiraceae.Ruminococcus_gnavus_group	ANKMY2
74207	ENSG00000106524	rs3807505	0.110450041	0.023672444	0.876430418	0.778763036	-0.408330733	0.544089081	-0.018420454	0.031901489	0.25232752	0.234838014	0.117996892	0.113085709	0.247369081	0.043033454	0.99792254	0.986607256	Bacteria.Firmicutes.Clostridia.Clostridiales.Family_XIII.Family_XIII_AD3011_group	ANKMY2
74208	ENSG00000106524	rs3807505	0.325531059	0.047031049	0.414366987	0.860879087	-0.232277138	0.471622488	0.073361924	-0.01590696	0.234469924	0.232957256	0.089302866	0.09040538	0.391931748	0.068285957	0.961249848	0.997513341	Bacteria.Firmicutes.Clostridia.Clostridiales.Lachnospiraceae.Eubacterium_xylanophilum_group	ANKMY2
74209	ENSG00000106524	rs3807505	0.274104038	0.040835531	0.379853341	0.993121546	-0.245707621	0.515802974	0.07641848	-0.000786504	0.222767639	0.24717762	0.08642781	0.090881203	0.349345957	0.057214095	0.981084248	0.998600531	Bacteria.Firmicutes.Clostridia.Clostridiales.Ruminococcaceae.Ruminiclostridium_6	ANKMY2
74210	ENSG00000106524	rs3807505	0.077910232	0.141043621	0.577367409	0.821505072	-0.520594225	0.428230537	-0.065945927	-0.026188875	0.290633293	0.287390303	0.117749128	0.115612128	0.291410635	0.217747973	0.834099379	0.93869451	Bacteria.Firmicutes.Clostridia.Clostridiales.Ruminococcaceae.Anaerotruncus	ANKMY2
74211	ENSG00000106524	rs3807505	0.070858113	0.014376071	0.199000447	0.077460584	-0.303501305	0.39649502	-0.096445759	0.160404957	0.165261377	0.157635883	0.074324476	0.08941082	0.081763639	0.008469223	0.977260763	0.850889982	Bacteria.Firmicutes.Negativicutes.Selenomonadales.Veillonellaceae.Veillonella	ANKMY2
74212	ENSG00000106524	rs3807505	0.178483821	0.03826819	0.53165034	0.308110306	-0.65627824	0.896962955	0.070784767	-0.108024555	0.482507233	0.42409569	0.112562047	0.105158952	0.67589602	0.236433272	0.999330493	0.996754281	Bacteria.Proteobacteria	ANKMY2
74213	ENSG00000106524	rs3807505	0.035441454	0.009411139	0.458897496	0.756446567	-0.511992928	0.55523324	-0.064536424	0.024185135	0.238351535	0.207463551	0.086614538	0.077650474	0.087965164	0.016576299	0.83555609	0.99780419	Bacteria.Firmicutes.Clostridia.Clostridiales.Ruminococcaceae.Ruminococcus_2	ANKMY2
74214	ENSG00000106524	rs3807505	0.010930353	0.000165124	0.491943444	0.052554513	-0.408045683	0.626272004	-0.060599276	0.160286281	0.155735109	0.156598985	0.087681157	0.081170455	0.02170346	0.000271656	0.625742398	0.668342258	Bacteria.Firmicutes.Clostridia.Clostridiales.Peptostreptococcaceae	ANKMY2
74215	ENSG00000106524	rs3807505	0.010991459	0.002865776	0.280171966	0.935090754	-0.557787021	0.534841409	-0.081934575	0.005133529	0.213056861	0.172568686	0.075237878	0.062789667	0.03800797	0.007086162	0.589893042	0.940565433	Bacteria.Firmicutes.Clostridia.Clostridiales.Lachnospiraceae.Lachnospiraceae_UCG_010	ANKMY2
74216	ENSG00000106524	rs3807505	0.03714326	0.005876467	0.438489288	0.565485476	-0.347681887	0.465328291	0.066693971	-0.053789109	0.163392547	0.163362101	0.085555249	0.093114563	0.048743526	0.004600417	0.998043854	0.98261409	Bacteria.Firmicutes.Clostridia.Clostridiales.Ruminococcaceaencultured	ANKMY2
74217	ENSG00000106524	rs3807505	0.020110601	0.002303844	0.765611795	0.788547066	-0.377411156	0.481582887	-0.022401437	-0.019575813	0.158384151	0.151769564	0.074828228	0.072689783	0.029279945	0.002115292	0.995339941	0.95533137	Bacteria.Proteobacteria.Deltaproteobacteria.Desulfovibrionales.Desulfovibrionaceae.Bilophila	ANKMY2
74218	ENSG00000106524	rs3807505	0.020911464	0.001853797	0.847311267	0.61242247	-0.378720274	0.491724248	-0.019035682	0.047153393	0.159987788	0.151503466	0.098467268	0.092625364	0.028732304	0.001922294	0.999670759	0.996530704	Bacteria.Firmicutes.Clostridia.Clostridiales.Ruminococcaceae.Flavonifractor	ANKMY2
74219	ENSG00000106524	rs3807505	0.026950565	0.004872901	0.497213469	0.490626106	-0.362762831	0.468177037	-0.056173666	0.053774815	0.160266492	0.160602585	0.082279906	0.077569802	0.034196927	0.004016643	0.997117901	0.950206352	Bacteria.Firmicutes.Clostridia.Clostridiales.Lachnospiraceae.Eubacterium_hallii_group	ANKMY2
74220	ENSG00000106524	rs3807505	0.021292168	0.001275601	0.500489308	0.355380791	-0.435747038	0.543626693	0.038950795	-0.047455045	0.184645981	0.16140101	0.057491424	0.050980886	0.043165418	0.0018845	0.999492402	0.999741582	Bacteria.Proteobacteria.Gammaproteobacteria.Enterobacteriales.Enterobacteriaceae.Escherichia_Shigella	ANKMY2
74221	ENSG00000106524	rs3807505	0.049820264	0.002123924	0.867429201	0.403994912	-0.388179493	0.584522245	-0.009711372	0.045515975	0.194210714	0.18264258	0.057948546	0.054186538	0.102415546	0.005219694	0.884356293	0.998607976	Bacteria.Firmicutes.Clostridia.Clostridiales.Lachnospiraceae.Tyzzerella_4	ANKMY2
74222	ENSG00000106524	rs3807505	0.017958591	0.000746898	0.377827873	0.167012354	-0.465819074	0.626579645	0.063703536	-0.094588247	0.191850864	0.177034874	0.071740165	0.067683442	0.049555598	0.00200411	0.73766787	0.908308142	Bacteria.Proteobacteria.Betaproteobacteria	ANKMY2
74223	ENSG00000106524	rs3807505	0.046038131	0.00801747	0.850432051	0.958180822	-0.362869744	0.492412693	-0.018178987	0.005388249	0.178403282	0.179999254	0.096022603	0.102361886	0.102812918	0.010298697	0.994136952	0.999765962	Bacteria.Firmicutes.Bacilli.Lactobacillales.Streptococcaceae	ANKMY2
74224	ENSG00000106524	rs3807505	0.025585034	0.020519925	0.564643597	0.969083645	-0.441355619	0.477028259	0.050371902	0.003435095	0.193154199	0.200871696	0.08701004	0.088289498	0.064429839	0.025603505	0.906603649	0.949725002	Bacteria.Firmicutes.Clostridia.Clostridiales.Lachnospiraceae.Blautia	ANKMY2
74225	ENSG00000106524	rs3807505	0.018558413	0.000698899	0.459609312	0.170333055	-0.440413372	0.615365163	0.051973227	-0.093230359	0.182367453	0.172845207	0.069864563	0.067241739	0.041289214	0.001620185	0.706924943	0.970296561	Bacteria.Proteobacteria.Betaproteobacteria.Burkholderiales	ANKMY2
74226	ENSG00000106524	rs3807505	0.077133545	0.02018864	0.747498098	0.722283439	-0.34338583	0.452475174	0.020867674	-0.024018959	0.191189156	0.190009419	0.064543788	0.067288903	0.074908103	0.01303373	0.955858825	0.969939639	Bacteria.Firmicutes.Clostridia.Clostridiales.Lachnospiraceae.Tyzzerella	ANKMY2
74227	ENSG00000106524	rs3807505	0.057407883	0.003447385	0.892083524	0.635150264	-0.389806167	0.520161966	0.008103971	-0.025636559	0.201503577	0.171333457	0.059500187	0.053775374	0.09301081	0.005384363	0.997282517	0.999171204	Bacteria.Proteobacteria.Gammaproteobacteria.Enterobacteriales.Enterobacteriaceae	ANKMY2
74228	ENSG00000106524	rs3807505	0.024377768	0.002005973	0.854770113	0.633411013	-0.368430239	0.486417835	-0.014455825	-0.03531225	0.159849543	0.15108859	0.078664858	0.073691388	0.031167901	0.001662844	0.998525812	0.997174658	Bacteria.Proteobacteria.Deltaproteobacteria.Desulfovibrionales.Desulfovibrionaceae	ANKMY2
74229	ENSG00000106524	rs3807505	0.016563148	0.001451214	0.326250671	0.487480067	-0.389036985	0.5026269	-0.056676439	0.046830358	0.158147315	0.151111952	0.057297287	0.067063328	0.024284568	0.001425682	0.868223864	0.901162544	Bacteria.Fusobacteria.Fusobacteriia.Fusobacteriales.Fusobacteriaceae.Fusobacterium	ANKMY2
74230	ENSG00000106524	rs3807505	0.028483924	0.001498097	0.465377039	0.227134543	-0.470762427	0.643043051	-0.059123761	0.096192794	0.210116743	0.193933458	0.080511809	0.078891472	0.072799042	0.00486844	0.677993323	0.959078693	Bacteria.Firmicutes.Clostridia.Clostridiales.Ruminococcaceae.Ruminococcus_1	ANKMY2
74231	ENSG00000106524	rs3807505	0.092452654	0.080011427	0.812976893	0.645270521	-0.428043819	0.413421056	-0.026756764	-0.048536068	0.250645836	0.232465347	0.112636091	0.104943861	0.188302995	0.094773766	0.89665983	0.895507627	Bacteria.Firmicutes.Clostridia.Clostridiales.Ruminococcaceae.Ruminiclostridium_9	ANKMY2
74232	ENSG00000106524	rs3807505	0.017879718	0.003629814	0.654857073	0.745609091	-0.392640428	0.505755635	0.033000465	-0.02518676	0.161595598	0.167571654	0.073482178	0.077303292	0.028052857	0.003510927	0.999694213	0.908466096	Bacteria.Firmicutes.Clostridia.Clostridiales.Lachnospiraceaencultured	ANKMY2
74233	ENSG00000106524	rs3807505	0.01498903	0.000239257	0.582032086	0.065605442	-0.430134072	0.654557905	-0.041630168	0.136667264	0.172119934	0.168314002	0.075254941	0.072977893	0.029417145	0.00037297	0.604173715	0.781894675	Bacteria.Firmicutes.Clostridia.Clostridiales.Peptostreptococcaceae.Intestinibacter	ANKMY2
74234	ENSG00000106524	rs3807505	0.051251567	0.021225239	0.876937399	0.460090554	-0.35278755	0.420910566	0.011129766	-0.052844931	0.177635562	0.178263089	0.071590676	0.071112884	0.069072627	0.01359814	0.923730411	0.978253137	Bacteria.Firmicutes.Negativicutes.Selenomonadales.Acidaminococcaceae	ANKMY2
74235	ENSG00000106524	rs3807505	0.098939869	0.036314822	0.383632552	0.128726586	-0.309100956	0.364429521	0.072130607	-0.118555782	0.184650005	0.170484853	0.082232379	0.077048251	0.11651342	0.028513229	0.877726154	0.888814969	Bacteria.Firmicutes.Clostridia.Clostridiales.Ruminococcaceae.Ruminococcaceae_UCG_003	ANKMY2
74236	ENSG00000106524	rs3807505	0.087259665	0.013723538	0.077717997	0.030992316	-0.28161088	0.389291599	0.131804041	-0.146919534	0.162196017	0.153674095	0.073533795	0.066627747	0.066084532	0.0089697	0.968802863	0.813648918	Bacteria.Bacteroidetes.Bacteroidia.Bacteroidales.Prevotellaceae	ANKMY2
74237	ENSG00000106524	rs3807505	0.725213578	0.500559201	0.986445463	0.902679856	-0.398371301	0.597742979	0.003127043	-0.017672759	1.128457445	0.882413874	0.183357025	0.143967702	0.999435429	0.981350652	0.999968393	0.999515331	Bacteria.Firmicutes	ANKMY2
74238	ENSG00000106524	rs3807505	0.72111248	0.247983458	0.76389224	0.930569855	-0.207981834	0.527834445	-0.031779342	-0.007215137	0.580104496	0.452793051	0.105356475	0.082490574	0.96250222	0.509028979	0.997675757	0.949329469	Bacteria.Bacteroidetes	ANKMY2
74239	ENSG00000106524	rs3807505	0.133506315	0.007872559	0.403257942	0.986056698	-0.28935584	0.484017512	0.054347974	-0.00104401	0.190438335	0.176497991	0.064599104	0.059509501	0.144092803	0.009964838	0.959597159	0.99789802	Bacteria.Verrucomicrobia	ANKMY2
74240	ENSG00000106524	rs3807505	0.115131089	0.009128781	0.509696763	0.897725731	-0.306503314	0.477207977	0.042997987	-0.00771103	0.191932363	0.177556823	0.064857029	0.059757644	0.128931949	0.01135687	0.982891669	0.998439902	Bacteria.Verrucomicrobia.Verrucomicrobiae.Verrucomicrobiales.Verrucomicrobiaceae.Akkermansia	ANKMY2
74241	ENSG00000106524	rs3807505	0.022460249	0.003105171	0.835958702	0.591576587	-0.371798145	0.472751222	0.020229051	0.060187653	0.159005014	0.153895707	0.097302808	0.11161962	0.028356299	0.002307256	0.999276643	0.988728768	Bacteria.Firmicutes.Clostridia.Clostridiales.Ruminococcaceae.Ruminiclostridium_5	ANKMY2
74242	ENSG00000106524	rs3807505	0.049749747	0.003085199	0.884492884	0.485788859	-0.395013466	0.544644989	-0.012847392	0.062316409	0.197567011	0.177172015	0.088087652	0.088893134	0.0730765	0.003923273	0.996006416	0.884813348	Bacteria.Firmicutes.Bacilli.Lactobacillales.Carnobacteriaceae	ANKMY2
74243	ENSG00000106524	rs3807505	0.012768569	0.00066824	0.683143314	0.1282858	-0.408945587	0.54524935	0.027115061	-0.094764588	0.159683785	0.152547526	0.066131901	0.061514287	0.018056917	0.000773763	0.981640597	0.791648849	Bacteria.Bacteroidetes.Bacteroidia.Bacteroidales.Rikenellaceae.Alistipes	ANKMY2
74244	ENSG00000106524	rs3807505	0.02698432	0.048521028	0.479512849	0.875391069	-0.49611509	0.451169481	-0.067710157	-0.015550553	0.219231005	0.224396619	0.09520726	0.098775233	0.138518534	0.072479108	0.948905015	0.966332496	Bacteria.Firmicutes.Clostridia.Clostridiales.Ruminococcaceae.Ruminococcaceae_NK4A214_group	ANKMY2
74245	ENSG00000106524	rs3807505	0.046861787	0.008156943	0.769366486	0.904117277	-0.356207365	0.488534735	-0.028311707	0.012413534	0.175808795	0.178996988	0.096157206	0.102648146	0.098108303	0.010105854	0.976314705	0.992979298	Bacteria.Firmicutes.Bacilli.Lactobacillales.Streptococcaceae.Streptococcus	ANKMY2
74246	ENSG00000106524	rs3807505	0.019788943	0.0009299	0.59620042	0.254152498	-0.418301985	0.574717749	0.035458008	-0.072133896	0.175069452	0.165633469	0.06658871	0.062697794	0.03575234	0.001627138	0.775668104	0.919204588	Bacteria.Proteobacteria.Betaproteobacteria.Burkholderiales.Alcaligenaceae	ANKMY2
74247	ENSG00000106524	rs3807505	0.071347697	0.031810718	0.215693461	0.233951538	-1.107301188	1.038314838	0.153898817	-0.11643127	0.604015823	0.473235823	0.123095203	0.096912191	0.714900278	0.28273778	0.999135888	0.977096731	Bacteria.Firmicutes.Clostridia.Clostridiales.Ruminococcaceae	ANKMY2
74248	ENSG00000106524	rs3807505	0.275433732	0.015547094	0.329171421	0.893188765	-0.235445528	0.529059763	0.076641714	0.010210754	0.214061334	0.212920175	0.077954021	0.075749006	0.281426223	0.022209145	0.999858829	0.957708045	Bacteria.Proteobacteria.Betaproteobacteria.Neisseriales.Neisseriaceae.Eikenella	ANKMY2
74249	ENSG00000106524	rs3807505	0.008343251	0.000339082	0.20882102	0.06690357	-0.439355886	0.610417792	-0.096938981	0.142494619	0.16147061	0.161329014	0.076365354	0.076464198	0.015536789	0.00044832	0.959085903	0.90903918	Bacteria.Proteobacteria.Gammaproteobacteria.Pseudomonadales	ANKMY2
74250	ENSG00000106524	rs3807505	0.012771746	0.000668033	0.681272335	0.127470857	-0.409213432	0.545480435	0.027192745	-0.0948231	0.159794323	0.152608026	0.065909084	0.061418446	0.017918474	0.000759537	0.982670834	0.806124286	Bacteria.Bacteroidetes.Bacteroidia.Bacteroidales.Rikenellaceae	ANKMY2
74251	ENSG00000106524	rs3807505	0.061562091	0.005806937	0.899989119	0.725820138	-0.366521075	0.539535039	0.011700881	0.03062812	0.192671065	0.189130452	0.092741156	0.086959808	0.088413217	0.006656382	0.862251098	0.983121182	Bacteria.Firmicutes.Clostridia.Clostridiales.Lachnospiraceae.Eubacterium_eligens_group	ANKMY2
74252	ENSG00000106524	rs3807505	0.032159502	0.007306744	0.319660542	0.43195039	-0.605114266	0.651141843	0.075096337	-0.056189965	0.276376033	0.23509957	0.074884246	0.071056709	0.161343412	0.022024484	0.996566686	0.997858307	Bacteria.Proteobacteria.Gammaproteobacteria	ANKMY2
74253	ENSG00000106524	rs3807505	0.893181242	0.524650636	0.08022933	0.25104997	0.037989303	0.203195661	-0.138731851	0.097412036	0.281805645	0.317668745	0.078066136	0.084111725	0.861505427	0.426265417	0.998803525	0.997226571	Bacteria.Firmicutes.Clostridia.Clostridiales.Lachnospiraceae.Eubacterium_rectale_group	ANKMY2
74254	ENSG00000106524	rs3807505	0.038494767	0.001439715	0.715462661	0.304094179	-0.414593523	0.583806069	0.027866017	-0.069419446	0.196262425	0.175381004	0.07611119	0.067014608	0.080678581	0.003408745	0.945999629	0.997216401	Bacteria.Firmicutes.Clostridia.Clostridiales.Ruminococcaceae.Subdoligranulum	ANKMY2
74255	ENSG00000106524	rs3807505	0.012320528	0.036283579	0.332892515	0.786807159	-0.457086859	0.409232447	0.073934059	0.019580491	0.177534243	0.191411104	0.075785195	0.072098939	0.041782524	0.033244061	0.465310229	0.968472113	Bacteria.Firmicutes.Clostridia.Clostridiales.Lachnospiraceae.Anaerostipes	ANKMY2
74256	ENSG00000106524	rs3807505	0.032729099	0.003057347	0.253008557	0.374910149	-0.348542914	0.468651178	0.083409158	-0.057036381	0.159734286	0.15229762	0.072321847	0.063838061	0.033867649	0.002774472	0.998277807	0.999325446	Bacteria.Bacteroidetes.Bacteroidia.Bacteroidales.Porphyromonadaceae.Parabacteroides	ANKMY2
74257	ENSG00000106524	rs3807505	0.045999513	0.013753971	0.358608164	0.366818314	-0.62065281	0.709967966	0.063059389	-0.05689224	0.305085314	0.280356739	0.068203839	0.06260218	0.194579642	0.048239584	0.934569382	0.876419306	Bacteria.Firmicutes.Clostridia.Clostridiales.Ruminococcaceae.Faecalibacterium	ANKMY2
74258	ENSG00000106524	rs3807505	0.055412093	0.000556553	0.829278148	0.137674411	-0.341511142	0.57117947	0.015321924	0.091231347	0.175075229	0.157289566	0.070771887	0.060698266	0.076233356	0.000986109	0.965555196	0.979585985	Bacteria.Firmicutes.Erysipelotrichia.Erysipelotrichales.Erysipelotrichaceae.Erysipelatoclostridium	ANKMY2
74259	ENSG00000106524	rs3807505	0.021136645	0.002156334	0.137730344	0.741488458	-0.369813753	0.477243522	-0.083664147	0.019458826	0.156510808	0.149358064	0.055671684	0.058735894	0.028619182	0.001884229	0.601726404	0.862164464	Bacteria.Firmicutes.Negativicutes.Selenomonadales.Veillonellaceae.Dialister	ANKMY2
74260	ENSG00000106524	rs3807505	0.03214794	0.002021382	0.662072609	0.515679419	-0.420810487	0.537061022	-0.049847994	0.066636875	0.192184933	0.16695129	0.113532886	0.10195465	0.061030067	0.002775055	0.999672451	0.998587032	Bacteria.Firmicutes.Clostridia.Clostridiales.Ruminococcaceae.Butyricicoccus	ANKMY2
74261	ENSG00000106524	rs3807505	0.016751205	0.00145787	0.32607158	0.506938159	-0.388264984	0.501809364	-0.056738402	0.045018459	0.158119007	0.150934002	0.057338539	0.067462873	0.023825253	0.001447688	0.854533562	0.905449591	Bacteria.Fusobacteria.Fusobacteriia.Fusobacteriales	ANKMY2
74262	ENSG00000106524	rs3807505	0.720758496	0.247995156	0.764231658	0.930582506	-0.208249181	0.527824271	-0.031731517	-0.007213866	0.580080991	0.452795639	0.105354111	0.082491106	0.961716493	0.510941125	0.997187614	0.946889281	Bacteria.Bacteroidetes.Bacteroidia.Bacteroidales	ANKMY2
74263	ENSG00000106524	rs3807505	0.777661015	0.123597587	0.113913422	0.964801935	0.09214792	0.444178029	-0.176170945	-0.004693199	0.32498629	0.284715376	0.109941078	0.105943847	0.722551426	0.197128872	0.811573392	0.94372401	Bacteria.Firmicutes.Negativicutes.Selenomonadales	ANKMY2
74264	ENSG00000106524	rs3807505	0.019074098	0.010655443	0.871411025	0.438407106	-0.382598763	0.429478785	0.015276275	0.084775865	0.159147081	0.163316059	0.094003992	0.108731157	0.027030081	0.007094985	0.824023376	0.9138367	Bacteria.Actinobacteria.Actinobacteria	ANKMY2
74265	ENSG00000106524	rs3807505	0.013517463	0.000719792	0.430332401	0.14411886	-0.422995213	0.552194219	-0.062084485	0.124721545	0.166594934	0.15550625	0.078234267	0.084360023	0.023580756	0.000908071	0.93327676	0.960241702	Bacteria.Actinobacteria.Actinobacteria.Bifidobacteriales.Bifidobacteriaceae	ANKMY2
74266	ENSG00000106524	rs3807505	0.046761424	0.025480869	0.819029265	0.972742607	-0.410959397	0.483468295	0.021783623	0.003566824	0.20273664	0.211428793	0.094826071	0.103987396	0.139259127	0.037098357	0.970737021	0.936621148	Bacteria.Firmicutes.Bacilli	ANKMY2
74267	ENSG00000106524	rs3807505	0.017788186	0.000786701	0.346586968	0.13138587	-0.504359055	0.645906829	-0.118660953	0.189744723	0.207401079	0.183344748	0.125155733	0.124185478	0.050457505	0.001713202	0.999005033	0.870684181	Bacteria.Actinobacteria.Coriobacteriia.Coriobacteriales	ANKMY2
74268	ENSG00000106524	rs3807505	0.822016946	0.324609546	0.482961715	0.601930451	-0.097192571	0.333003855	-0.057191183	0.033536197	0.430317156	0.335503096	0.081053936	0.063977364	0.937775836	0.510593801	0.999973618	0.989705988	Bacteria.Bacteroidetes.Bacteroidia.Bacteroidales.Bacteroidaceae.Bacteroides	ANKMY2
74269	ENSG00000106524	rs3807505	0.023828321	0.003674144	0.575493178	0.84735842	-0.370010482	0.541287782	-0.042899378	-0.018784385	0.159887846	0.17959463	0.076222104	0.097197763	0.035037774	0.003823721	0.92078388	0.957716254	Bacteria.Firmicutes.Clostridia.Clostridiales.Lachnospiraceae.Fusicatenibacter	ANKMY2
74270	ENSG00000106524	rs3807505	0.071829742	0.007836338	0.654315377	0.435922762	-0.467701687	0.621384419	-0.046906307	0.077163487	0.255569104	0.22644932	0.104271031	0.098430341	0.196390744	0.019616327	0.99991226	0.982046009	Bacteria.Actinobacteria.Coriobacteriia.Coriobacteriales.Coriobacteriaceae.Collinsella	ANKMY2
74271	ENSG00000106524	rs3807505	0.004628055	0.000622429	0.095199285	0.848216054	-0.468516789	0.531683491	0.115284301	-0.013671395	0.159722368	0.147832631	0.068085381	0.071145938	0.010174449	0.000883322	0.914489909	0.995634428	Bacteria.Proteobacteria.Gammaproteobacteria.Pasteurellales.Pasteurellaceae.Haemophilus	ANKMY2
74272	ENSG00000106524	rs3807505	0.409135198	0.05482667	0.586950582	0.913144005	-0.243281046	0.509212626	0.066029355	0.011839768	0.292831983	0.260401578	0.120937906	0.108126641	0.439611775	0.082550649	0.998891856	0.999590371	Bacteria.Firmicutes.Bacilli.Bacillales.Staphylococcaceae.Staphylococcus	ANKMY2
74273	ENSG00000106524	rs3807505	0.462012481	0.037730995	0.202369787	0.906076695	-0.167033756	0.448109573	-0.102578645	0.009932841	0.225745586	0.211261238	0.079652049	0.083857084	0.403446957	0.041978718	0.710816303	0.91957189	Bacteria.Firmicutes.Negativicutes.Selenomonadales.Veillonellaceae	ANKMY2
74274	ENSG00000106524	rs3807505	0.417536127	0.084120567	0.152021382	0.538228565	-0.176116823	0.386644191	-0.108487724	0.047805922	0.215855362	0.22041862	0.074847809	0.077259244	0.294196289	0.049250788	0.574055875	0.940799143	Bacteria.Firmicutes.Clostridia.Clostridiales.Lachnospiraceae.Lachnoclostridium	ANKMY2
74275	ENSG00000106524	rs3807505	0.995516906	0.666651218	0.687723832	0.826931119	0.00544826	0.326684315	-0.065081136	0.027703866	0.965933881	0.754956933	0.161192771	0.126200681	0.999178724	0.874083571	0.997650199	0.999159905	Bacteria.Firmicutes.Clostridia.Clostridiales	ANKMY2
74276	ENSG00000106524	rs3807505	0.460791576	0.056228291	0.520018775	0.868212793	-0.220697757	0.51676413	0.071832894	0.016389613	0.297457256	0.265827439	0.111053514	0.098385187	0.459856423	0.07754298	0.997947728	0.998788642	Bacteria.Actinobacteria.Actinobacteria.Micrococcales	ANKMY2
74277	ENSG00000106524	rs3807505	0.052092396	0.011931109	0.488888564	0.388825357	-0.334654016	0.432129148	-0.045398042	0.056073581	0.169130058	0.167045667	0.065223832	0.064633452	0.065058158	0.010063496	0.731396114	0.823311671	Bacteria.Firmicutes.Clostridia.Clostridiales.Lachnospiraceae.Roseburia	ANKMY2
74278	ENSG00000106524	rs3807505	0.031607235	0.002607829	0.120780371	0.543278557	-0.345705263	0.46788001	0.115086487	-0.045822466	0.157368528	0.149419122	0.073205092	0.07498618	0.034581292	0.002354753	0.938496413	0.997201293	Bacteria.Firmicutes.Clostridia.Clostridiales.Lachnospiraceae.Coprococcus_1	ANKMY2
74279	ENSG00000106524	rs3807505	0.011241189	0.000820065	0.279311211	0.207949935	-0.422957541	0.546700058	0.075783198	-0.082583196	0.162082641	0.15576547	0.069463684	0.064930365	0.020412476	0.000889001	0.947501103	0.97562022	Bacteria.Bacteroidetes.Bacteroidia.Bacteroidales.Porphyromonadaceae	ANKMY2
74280	ENSG00000106524	rs3807505	0.530512459	0.929897053	0.240220802	0.348956764	0.454547085	-0.052728985	-0.162618801	0.106098743	0.720815755	0.597048997	0.137198265	0.11246116	0.954184916	0.804149386	0.999826541	0.999832315	Bacteria.Firmicutes.Clostridia.Clostridiales.Lachnospiraceae	ANKMY2
74281	ENSG00000106524	rs3807505	0.026284446	0.074665569	0.882107825	0.410623434	-0.383647326	0.364295544	0.015098395	0.10915147	0.168720809	0.201088669	0.101411937	0.131803671	0.049789634	0.038512175	0.889527733	0.944653669	Bacteria.Actinobacteria	ANKMY2
74282	ENSG00000106524	rs3807505	0.012116647	0.019637238	0.486474885	0.356828376	-0.461758274	0.406766561	-0.051295596	-0.068019688	0.178906008	0.170022334	0.073287811	0.073295164	0.042407302	0.020952819	0.553255434	0.920289203	Bacteria.Firmicutes.Clostridia.Clostridiales.Christensenellaceae.Christensenellaceae_R_7_group	ANKMY2
74283	ENSG00000106524	rs3807505	0.015323372	0.061050163	0.326787768	0.618243154	-0.511546154	0.40683824	0.088385413	0.048625401	0.205403997	0.213431359	0.08945361	0.097106424	0.062286642	0.073510266	0.860619774	0.855727508	Bacteria.Firmicutes.Erysipelotrichia.Erysipelotrichales	ANKMY2
74284	ENSG00000106524	rs3807505	0.087219847	0.014965677	0.995123249	0.840793654	-0.37987942	0.523262862	-0.000737722	0.023093891	0.218766378	0.209334961	0.120234532	0.114505335	0.166805888	0.021671914	0.998820086	0.961415255	Bacteria.Firmicutes.Clostridia.Clostridiales.Family_XIII	ANKMY2
74285	ENSG00000106524	rs3807505	0.372249312	0.020046094	0.24309957	0.858012539	-0.194495169	0.491826901	0.107467925	-0.014968418	0.216472862	0.206288215	0.091230712	0.083335505	0.338874426	0.027654428	0.709011955	0.996502544	Bacteria.Firmicutes.Clostridia.Clostridiales.Family_XI	ANKMY2
74286	ENSG00000106524	rs3807505	0.05166779	0.004486986	0.200399263	0.927334204	-0.32962207	0.507068949	0.119353694	-0.008537169	0.166276561	0.172225782	0.092268397	0.093247663	0.054297837	0.003599733	0.88760533	0.997132292	Bacteria.Firmicutes.Bacilli.Bacillales	ANKMY2
74287	ENSG00000106524	rs3807505	0.004197487	0.000677472	0.089154114	0.91874367	-0.473655058	0.527297805	0.11659965	-0.007349189	0.159609256	0.147702967	0.06756688	0.071759884	0.009168973	0.000954777	0.893190239	0.999809751	Bacteria.Proteobacteria.Gammaproteobacteria.Pasteurellales.Pasteurellaceae	ANKMY2
74288	ENSG00000106524	rs3807505	0.107710106	0.116000548	0.819516444	0.154268978	-0.347844055	0.310305236	0.020813736	-0.115064596	0.213260145	0.194786795	0.090853037	0.079827714	0.14495363	0.082084025	0.828441612	0.849976093	Bacteria.Bacteroidetes.Bacteroidia.Bacteroidales.Porphyromonadaceae.Odoribacter	ANKMY2
74289	ENSG00000106524	rs3807505	0.025316817	0.001990876	0.819511686	0.613811195	-0.365777803	0.486066201	-0.01805574	-0.037348341	0.15977493	0.15086151	0.078812128	0.073653003	0.031958834	0.001752499	0.997604342	0.996621608	Bacteria.Proteobacteria.Deltaproteobacteria	ANKMY2
74290	ENSG00000106524	rs3807505	0.012142851	0.019520754	0.486922337	0.356715604	-0.461383164	0.406996737	-0.051216279	-0.067995502	0.178817768	0.169949445	0.073249951	0.073251809	0.042408281	0.020456635	0.551539717	0.924550132	Bacteria.Firmicutes.Clostridia.Clostridiales.Christensenellaceae	ANKMY2
74291	ENSG00000106526	rs78661149	0.575568868	0.35245893	0.881289398	0.962401621	0.1762888	-0.84632237	0.010726863	0.013350661	0.31328596	0.90366352	0.071549021	0.282123235	0.813340138	0.501143986	0.999330493	0.997562661	Bacteria.Proteobacteria	ACTR3C
74292	ENSG00000106526	rs78661149	0.663178447	0.093185898	0.018448599	0.24241656	-0.068141338	-0.47557255	0.162749504	-0.281182203	0.155741467	0.279116493	0.067325909	0.238349218	0.411370031	0.095908421	0.687704343	0.771272791	Bacteria.Firmicutes.Erysipelotrichia.Erysipelotrichales.Erysipelotrichaceae	ACTR3C
74293	ENSG00000106526	rs78661149	0.059924695	0.00140293	0.326387447	0.871252953	0.2033321	-0.805338618	0.052528771	-0.020329494	0.106191437	0.241319262	0.053119313	0.124944474	0.052017712	0.001446718	0.683108938	0.985398796	Bacteria.Firmicutes.Clostridia.Clostridiales.Lachnospiraceae.Dorea	ACTR3C
74294	ENSG00000106526	rs78661149	0.051581826	0.002629725	0.91269641	0.807240154	0.216659449	-0.781689054	-0.005163104	-0.033285427	0.10925162	0.249861069	0.046909296	0.135867437	0.052370123	0.002406137	0.934565189	0.970927548	Bacteria.Firmicutes.Clostridia.Clostridiales.Ruminococcaceae.Ruminococcaceae_UCG_002	ACTR3C
74295	ENSG00000106526	rs78661149	0.03201715	0.000262633	0.420157202	0.564313973	0.299957724	-0.91518271	0.048040472	0.065466153	0.136883356	0.237037045	0.059214556	0.11298721	0.060740359	0.000708495	0.789657152	0.981481548	Bacteria.Firmicutes.Clostridia.Clostridiales.Lachnospiraceae.Eubacterium_eligens_group	ACTR3C
74296	ENSG00000106526	rs78661149	0.049058768	0.000676557	0.271342611	0.392031572	0.209392847	-0.797271012	0.052791625	-0.149124134	0.104401052	0.223299452	0.047585471	0.173062149	0.048569739	0.000738755	0.998525812	0.997174658	Bacteria.Proteobacteria.Deltaproteobacteria.Desulfovibrionales.Desulfovibrionaceae	ACTR3C
74297	ENSG00000106526	rs78661149	0.043756748	0.00096105	0.565482093	0.905794114	0.216274692	-0.813269142	0.023710398	-0.01243837	0.105168324	0.235096368	0.041044816	0.104693291	0.047372662	0.000883118	0.776466683	0.929275811	Bacteria.Firmicutes.Clostridia.Clostridiales.Lachnospiraceae.Lachnospiraceae_NK4A136_group	ACTR3C
74298	ENSG00000106526	rs78661149	0.342058887	0.013403102	0.08704061	0.308548759	0.114433516	-0.685751506	-0.132811088	0.152696049	0.119561692	0.2697327	0.076439378	0.148781297	0.240487127	0.010790671	0.999672451	0.998587032	Bacteria.Firmicutes.Clostridia.Clostridiales.Ruminococcaceae.Butyricicoccus	ACTR3C
74299	ENSG00000106526	rs78661149	0.039330191	0.001713879	0.764919339	0.888148019	0.220938241	-0.844100053	-0.012963407	-0.016797109	0.105052123	0.258010061	0.043170582	0.118959028	0.042124894	0.001617782	0.907613611	0.940862388	Bacteria.Fusobacteria.Fusobacteriia.Fusobacteriales.Fusobacteriaceae.Fusobacterium	ACTR3C
74300	ENSG00000106526	rs78661149	0.322217922	0.023414492	0.936426751	0.730141292	0.208389741	-0.926601972	-0.006368419	-0.049424676	0.208910731	0.399166387	0.07953458	0.1426701	0.51437238	0.078504796	0.885218108	0.936167976	Bacteria.Firmicutes.Clostridia.Clostridiales.Ruminococcaceae.Anaerotruncus	ACTR3C
74301	ENSG00000106526	rs78661149	0.009512212	0.000271772	0.068534545	0.840412998	0.289740139	-0.865855738	0.102584792	-0.022180617	0.108423174	0.224860665	0.055384474	0.109711124	0.019144254	0.000401068	0.77292612	0.993111591	Bacteria.Actinobacteria.Actinobacteria.Bifidobacteriales.Bifidobacteriaceae.Bifidobacterium	ACTR3C
74302	ENSG00000106526	rs78661149	0.208393557	0.107013747	0.449101976	0.609419261	0.163101075	-0.652034662	-0.031253027	0.079147022	0.128363572	0.398949415	0.041040437	0.154165509	0.22114097	0.069963744	0.99714486	0.996602117	Bacteria.Firmicutes.Clostridia.Clostridiales.Clostridiaceae_1.Clostridium_sensu_stricto_1	ACTR3C
74303	ENSG00000106526	rs78661149	0.401697705	0.025069341	0.094388788	0.48434854	0.104302725	-0.682573307	-0.091613383	0.091400559	0.123563676	0.297628581	0.053970119	0.129950045	0.245277204	0.020206943	0.979221309	0.998719086	Bacteria.Firmicutes.Bacilli.Bacillales.Family_XI.Gemella	ACTR3C
74304	ENSG00000106526	rs78661149	0.33923763	0.037836502	0.154884058	0.860158717	0.120701055	-0.808874809	0.070806723	-0.022874616	0.125370236	0.381561093	0.049197666	0.129328472	0.291822292	0.033834177	0.822519016	0.997216401	Bacteria.Firmicutes.Clostridia.Clostridiales.Ruminococcaceae.Subdoligranulum	ACTR3C
74305	ENSG00000106526	rs78661149	0.029470384	0.001606201	0.382026843	0.922116839	0.290507258	-0.825212956	0.041011217	0.009098578	0.130492133	0.25060053	0.046596321	0.092702664	0.058236522	0.003243768	0.973414458	0.998439902	Bacteria.Verrucomicrobia.Verrucomicrobiae.Verrucomicrobiales.Verrucomicrobiaceae.Akkermansia	ACTR3C
74306	ENSG00000106526	rs78661149	0.020658417	0.002801867	0.295355477	0.380881987	0.303003564	-0.999894936	0.084561962	-0.133475793	0.127737232	0.321822899	0.080157609	0.151286787	0.055549859	0.004495866	0.999739884	0.894772795	Bacteria.Actinobacteria.Coriobacteriia.Coriobacteriales.Coriobacteriaceae	ACTR3C
74307	ENSG00000106526	rs78661149	0.003075959	0.043905348	0.033001832	0.674746865	0.421113718	-0.924510064	0.109396798	-0.06786559	0.136941785	0.449890287	0.050216728	0.160991923	0.023480888	0.044293325	0.737532512	0.995071635	Bacteria.Firmicutes.Erysipelotrichia.Erysipelotrichales.Erysipelotrichaceae.Clostridium_innocuum_group	ACTR3C
74308	ENSG00000106526	rs78661149	0.077750087	0.001057106	0.6297821	0.794100263	0.27466724	-0.861359958	0.02773484	-0.028903904	0.153254481	0.251213487	0.057264749	0.110292991	0.132359573	0.003789323	0.717016062	0.998431627	Bacteria.Firmicutes.Clostridia.Clostridiales.Ruminococcaceae.Ruminococcus_1	ACTR3C
74309	ENSG00000106526	rs78661149	0.199952135	0.007299961	0.889241698	0.678348293	0.244038942	-0.909389019	0.009354406	-0.059348507	0.188468664	0.328301445	0.066907545	0.142461442	0.312321523	0.022507235	0.970853663	0.997513341	Bacteria.Firmicutes.Clostridia.Clostridiales.Lachnospiraceae.Eubacterium_xylanophilum_group	ACTR3C
74310	ENSG00000106526	rs78661149	0.657087819	0.232360241	0.045523451	0.232369422	-0.080029391	-0.433140592	-0.150920387	0.212502663	0.179442808	0.359287882	0.074017911	0.176273365	0.569333853	0.197738973	0.8927069	0.845162576	Bacteria.Firmicutes.Clostridia.Clostridiales.Ruminococcaceae.Ruminococcaceae_UCG_013	ACTR3C
74311	ENSG00000106526	rs78661149	0.043661832	0.067166248	0.503039723	0.759377802	0.27353728	-0.72091574	-0.032079143	-0.054781747	0.132951654	0.387233376	0.047633034	0.178099934	0.083560144	0.04708055	0.777152852	0.996359602	Bacteria.Proteobacteria.Betaproteobacteria	ACTR3C
74312	ENSG00000106526	rs78661149	0.135351523	0.000997247	0.559756864	0.717649366	0.184905557	-0.791074023	-0.026385125	0.041514279	0.122282709	0.229464384	0.045008787	0.114307931	0.11515737	0.001802163	0.739679107	0.996121245	Bacteria.Firmicutes.Negativicutes.Selenomonadales.Acidaminococcaceae.Phascolarctobacterium	ACTR3C
74313	ENSG00000106526	rs78661149	0.549324733	0.005444283	0.216670117	0.947210599	0.088881039	-0.756153199	-0.0696861	0.007765341	0.147663829	0.262940082	0.055858143	0.116831233	0.390251297	0.011484838	0.768245236	0.998791778	Bacteria.Firmicutes.Clostridia.Clostridiales.Ruminococcaceae.Ruminococcus_2	ACTR3C
74314	ENSG00000106526	rs78661149	0.361989218	0.013062586	0.68958125	0.988648262	0.162978488	-0.791115608	-0.031171891	-0.003208212	0.177527723	0.309969701	0.077694645	0.224623657	0.416664056	0.02965608	0.99792254	0.990761927	Bacteria.Firmicutes.Clostridia.Clostridiales.Family_XIII.Family_XIII_AD3011_group	ACTR3C
74315	ENSG00000106526	rs78661149	0.290595003	0.038458274	0.674827379	0.800795662	0.171581671	-0.924321435	-0.024279353	-0.034229781	0.161035071	0.437474967	0.057611048	0.135107488	0.32067124	0.05996135	0.999878354	0.998275086	Bacteria.Bacteroidetes.Bacteroidia.Bacteroidales.Porphyromonadaceae.Barnesiella	ACTR3C
74316	ENSG00000106526	rs78661149	0.039350231	0.001419891	0.691995129	0.993023509	0.220700788	-0.827754711	-0.017203099	-0.001069001	0.104950263	0.248327908	0.04323286	0.12178823	0.041512274	0.001419643	0.892356284	0.953311181	Bacteria.Fusobacteria.Fusobacteriia.Fusobacteriales	ACTR3C
74317	ENSG00000106526	rs78661149	0.037561691	0.001507944	0.954412032	0.432461474	0.224916591	-0.976900219	-0.002096847	-0.074273315	0.105939883	0.294811143	0.036537962	0.094029386	0.04167766	0.001542893	0.81723775	0.993577312	Bacteria.Proteobacteria.Betaproteobacteria.Burkholderiales.Alcaligenaceae.Sutterella	ACTR3C
74318	ENSG00000106526	rs78661149	0.027516431	0.00117492	0.388078313	0.992230554	0.240742038	-0.808541133	0.038958974	-0.001553629	0.10676528	0.238171945	0.044835162	0.158935133	0.034273351	0.001344648	0.99935717	0.972449394	Bacteria.Firmicutes.Erysipelotrichia.Erysipelotrichales.Erysipelotrichaceae.Erysipelotrichaceae_UCG_003	ACTR3C
74319	ENSG00000106526	rs78661149	0.031722499	0.027600522	0.414980534	0.904087119	0.27613132	-0.786577596	-0.037571176	-0.020397027	0.125785866	0.349031042	0.045795567	0.168610766	0.058122234	0.022854535	0.688826476	0.994680072	Bacteria.Proteobacteria.Betaproteobacteria.Burkholderiales	ACTR3C
74320	ENSG00000106526	rs78661149	0.033239757	0.002322478	0.380739291	0.477226684	0.308421764	-0.983231971	-0.058745871	0.118464075	0.141774437	0.310127448	0.066564847	0.165705669	0.093452164	0.005061028	0.967792983	0.973447285	Bacteria.Firmicutes.Bacilli.Lactobacillales	ACTR3C
74321	ENSG00000106526	rs78661149	0.428259307	0.247621968	0.185330751	0.357411518	0.106236705	-0.504419384	-0.052944853	0.111789767	0.133268647	0.432372791	0.039549355	0.120607107	0.347658571	0.132506582	0.86527713	0.998607976	Bacteria.Firmicutes.Clostridia.Clostridiales.Lachnospiraceae.Tyzzerella_4	ACTR3C
74322	ENSG00000106526	rs78661149	0.049760608	0.000471931	0.025223417	0.52645636	0.20260214	-0.799588185	0.144307013	-0.12636922	0.10133695	0.217134416	0.062992707	0.198427194	0.047756738	0.000543789	0.999276643	0.988728768	Bacteria.Firmicutes.Clostridia.Clostridiales.Ruminococcaceae.Ruminiclostridium_5	ACTR3C
74323	ENSG00000106526	rs78661149	0.036977941	0.000482241	0.664192548	0.625625129	0.235560644	-0.841275186	0.022979361	-0.107491097	0.110601389	0.228869339	0.052690082	0.219268723	0.049275979	0.000621685	0.680725225	0.872264526	Bacteria.Firmicutes.Clostridia.Clostridiales.Peptostreptococcaceae	ACTR3C
74324	ENSG00000106526	rs78661149	0.01497738	0.000428834	0.155623126	0.795926903	0.273280467	-0.837138557	0.082450224	-0.034716797	0.109341069	0.22552633	0.057391974	0.133687695	0.026562676	0.000635703	0.998043854	0.98261409	Bacteria.Firmicutes.Clostridia.Clostridiales.Ruminococcaceaencultured	ACTR3C
74325	ENSG00000106526	rs78661149	0.919995902	0.02656251	0.043529917	0.66855383	-0.015476474	-0.678394504	-0.112550428	0.051455463	0.153490989	0.298917274	0.05466925	0.119639237	0.584645022	0.032754091	0.999985325	0.999758873	Bacteria.Firmicutes.Clostridia.Clostridiales.Ruminococcaceae.Ruminococcaceae_UCG_014	ACTR3C
74326	ENSG00000106526	rs78661149	0.663360661	0.12183041	0.027900749	0.079932956	-0.072674116	-0.443528038	-0.126567655	0.204084249	0.166197377	0.282934544	0.056274737	0.114725365	0.474072223	0.123517455	0.998896274	0.98418264	Bacteria.Proteobacteria.Deltaproteobacteria.Desulfovibrionales.Desulfovibrionaceae.Desulfovibrio	ACTR3C
74327	ENSG00000106526	rs78661149	0.119288041	0.067009944	0.887988526	0.846596953	0.236354121	-0.896699928	-0.008673727	0.039236056	0.14972618	0.481371634	0.061340256	0.202002082	0.191564889	0.074522415	0.99759175	0.986746924	Bacteria.Firmicutes.Clostridia.Clostridiales.Lachnospiraceae.Lachnospiraceae_UCG_008	ACTR3C
74328	ENSG00000106526	rs78661149	0.594094821	0.018362002	0.428743041	0.904221363	0.09968332	-0.736272806	0.045471681	-0.013732846	0.18613133	0.304344478	0.057102036	0.113681626	0.52634953	0.033610156	0.9994853	0.999502343	Bacteria.Firmicutes.Clostridia.Clostridiales.Lachnospiraceae.Ruminococcus_gnavus_group	ACTR3C
74329	ENSG00000106526	rs78661149	0.396556839	0.005419272	0.183270223	0.890540773	0.112488346	-0.765045827	-0.073202481	0.016494357	0.131807862	0.265880593	0.054421958	0.11938556	0.246578153	0.007403157	0.817653096	0.998819627	Bacteria.Firmicutes.Clostridia.Clostridiales.Ruminococcaceae.Ruminococcaceae_UCG_003	ACTR3C
74330	ENSG00000106526	rs78661149	0.020306989	0.104634985	0.217516264	0.734360394	0.350519668	-0.900225096	0.075594028	-0.054374936	0.147340122	0.546987431	0.060706689	0.159555335	0.067961779	0.081865406	0.704626672	0.996502544	Bacteria.Firmicutes.Clostridia.Clostridiales.Family_XI	ACTR3C
74331	ENSG00000106526	rs78661149	0.144052294	0.008125216	0.237525131	0.505761151	0.167031795	-0.727891444	-0.065985486	0.075130952	0.112959059	0.266556085	0.055348608	0.112275945	0.095372456	0.004836113	0.980510512	0.935449612	Bacteria.Proteobacteria.Gammaproteobacteria.Pseudomonadales	ACTR3C
74332	ENSG00000106526	rs78661149	0.931659081	0.028423201	0.079610084	0.829238909	-0.014608724	-0.710978458	-0.112163732	0.024298315	0.169690216	0.317206975	0.062983357	0.112207588	0.595621088	0.045905611	0.981084248	0.998600531	Bacteria.Firmicutes.Clostridia.Clostridiales.Ruminococcaceae.Ruminiclostridium_6	ACTR3C
74333	ENSG00000106526	rs78661149	0.152369421	0.0483109	0.978834118	0.88975494	0.217390539	-0.772102623	-0.001305606	0.017304989	0.150111439	0.383647925	0.049022267	0.124354265	0.234199149	0.060587034	0.998927089	0.958178878	Bacteria.Proteobacteria.Gammaproteobacteria.Enterobacteriales.Enterobacteriaceae.Citrobacter	ACTR3C
74334	ENSG00000106526	rs78661149	0.152698542	0.056542276	0.429087889	0.497755049	0.173594727	-0.657728751	-0.046610732	0.116785077	0.119967513	0.338784083	0.05857638	0.171276295	0.138279118	0.033833007	0.945687051	0.866774619	Bacteria.Firmicutes.Bacilli.Lactobacillales.Carnobacteriaceae.Granulicatella	ACTR3C
74335	ENSG00000106526	rs78661149	0.203265138	0.001921917	0.729668769	0.552462714	0.188237206	-0.773210524	-0.019256016	0.067057336	0.146459437	0.239113306	0.055483536	0.112290235	0.251001788	0.004677516	0.996596763	0.999791394	Bacteria.Firmicutes.Clostridia.Clostridiales.Ruminococcaceae.Ruminococcaceae_UCG_005	ACTR3C
74336	ENSG00000106526	rs78661149	0.19625472	0.003859167	0.85735225	0.915616113	0.200322684	-0.819564966	-0.01444077	-0.022108413	0.15342086	0.273471648	0.080021619	0.20784372	0.24771582	0.008779215	0.998820086	0.961415255	Bacteria.Firmicutes.Clostridia.Clostridiales.Family_XIII	ACTR3C
74337	ENSG00000106526	rs78661149	0.521454907	0.014493658	0.193802244	0.639857888	0.092373291	-0.717057957	-0.065113405	0.040383517	0.143303269	0.285441757	0.049591619	0.085904313	0.338490831	0.021883842	0.533280692	0.906217772	Bacteria.Firmicutes.Clostridia.Clostridiales.Lachnospiraceae.Lachnospiraceae_UCG_010	ACTR3C
74338	ENSG00000106526	rs78661149	0.044915496	0.002637231	0.571387259	0.544930743	0.269334875	-0.942939945	-0.037970492	0.103110922	0.131709053	0.30149677	0.066744173	0.169431625	0.095496698	0.004439207	0.976314705	0.980405449	Bacteria.Firmicutes.Bacilli.Lactobacillales.Streptococcaceae.Streptococcus	ACTR3C
74339	ENSG00000106526	rs78661149	0.167574151	0.059065045	0.351234402	0.463693123	0.166320634	-0.649459392	-0.056210831	0.126369964	0.119172075	0.338009439	0.059865861	0.17143407	0.150486197	0.033659308	0.991744893	0.884813348	Bacteria.Firmicutes.Bacilli.Lactobacillales.Carnobacteriaceae	ACTR3C
74340	ENSG00000106526	rs78661149	0.098257129	0.007865709	0.676444039	0.517097735	0.27834215	-1.002610234	0.028542674	-0.083340783	0.165931587	0.365561297	0.068086634	0.127944982	0.241272875	0.024412464	0.948905015	0.966332496	Bacteria.Firmicutes.Clostridia.Clostridiales.Ruminococcaceae.Ruminococcaceae_NK4A214_group	ACTR3C
74341	ENSG00000106526	rs78661149	0.029417027	0.000470682	0.156892378	0.162009486	0.229399151	-0.962512836	0.067443652	-0.138745867	0.103008025	0.261319854	0.047092582	0.098093453	0.038203835	0.000622241	0.995339941	0.95316496	Bacteria.Proteobacteria.Deltaproteobacteria.Desulfovibrionales.Desulfovibrionaceae.Bilophila	ACTR3C
74342	ENSG00000106526	rs78661149	0.054206706	0.001899137	0.841899831	0.829400385	0.231288942	-0.846254813	-0.0070875	0.028198567	0.11796487	0.261382056	0.035390887	0.130343849	0.076992159	0.002497784	0.999492402	0.999741582	Bacteria.Proteobacteria.Gammaproteobacteria.Enterobacteriales.Enterobacteriaceae.Escherichia_Shigella	ACTR3C
74343	ENSG00000106526	rs78661149	0.030698896	0.000623335	0.413577616	0.550150451	0.232553418	-0.8169506	0.042866788	-0.083739131	0.10527122	0.227178827	0.052092782	0.139410191	0.0339951	0.000778282	0.987514986	0.997201293	Bacteria.Firmicutes.Clostridia.Clostridiales.Lachnospiraceae.Coprococcus_1	ACTR3C
74344	ENSG00000106526	rs78661149	0.422447941	0.16164163	0.768577211	0.847340641	0.342048201	-0.947848759	-0.022180167	0.024780371	0.423703131	0.669533665	0.075067585	0.128208223	0.936852004	0.450503179	0.997187614	0.944142772	Bacteria.Bacteroidetes.Bacteroidia.Bacteroidales	ACTR3C
74345	ENSG00000106526	rs78661149	0.150516861	0.006843454	0.99800718	0.718254353	0.223468645	-0.896738242	0.000133376	-0.037290043	0.153600104	0.321010676	0.053196104	0.102907226	0.203921219	0.012474138	0.999858829	0.957708045	Bacteria.Proteobacteria.Betaproteobacteria.Neisseriales.Neisseriaceae.Eikenella	ACTR3C
74346	ENSG00000106526	rs78661149	0.035572233	0.00185229	0.468227971	0.86579415	0.276315261	-0.812276107	0.034266987	0.015784128	0.128729555	0.250246816	0.046963856	0.093026662	0.067535129	0.003518685	0.959597159	0.99789802	Bacteria.Verrucomicrobia	ACTR3C
74347	ENSG00000106526	rs78661149	0.678695043	0.115591591	0.03990937	0.872515477	0.053676188	-0.76462612	0.121755744	-0.045527463	0.128992976	0.479427201	0.058068178	0.282606341	0.379297433	0.082684934	0.810648223	0.940779723	Bacteria.Firmicutes.Clostridia.Clostridiales.Lachnospiraceae.Blautia	ACTR3C
74348	ENSG00000106526	rs78661149	0.034535908	0.00037762	0.767645149	0.458910607	0.237020959	-0.875709788	0.01185797	0.082264603	0.109775894	0.233467584	0.039966829	0.11041082	0.042491836	0.000582657	0.922225994	0.867118282	Bacteria.Proteobacteria.Betaproteobacteria.Burkholderiales.Alcaligenaceae.Parasutterella	ACTR3C
74349	ENSG00000106526	rs78661149	0.036653998	0.000573985	0.66265553	0.776240703	0.237368552	-0.837538596	-0.023209744	0.041884719	0.11125226	0.231249596	0.052959617	0.146754929	0.05464137	0.000742666	0.977260763	0.986530737	Bacteria.Firmicutes.Negativicutes.Selenomonadales.Veillonellaceae.Veillonella	ACTR3C
74350	ENSG00000106526	rs78661149	0.140728663	0.001889918	0.462979416	0.429532991	0.179286807	-0.757019915	-0.030335692	0.066972509	0.120224436	0.233703574	0.041087634	0.084246936	0.105951818	0.002407488	0.955858825	0.966245262	Bacteria.Firmicutes.Clostridia.Clostridiales.Lachnospiraceae.Tyzzerella	ACTR3C
74351	ENSG00000106526	rs78661149	0.083228105	0.00200751	0.514773692	0.912984549	0.318044083	-0.875180147	0.044681064	-0.016020764	0.180776189	0.271865472	0.068214483	0.146040362	0.224292171	0.009646045	0.998832683	0.995738724	Bacteria.Firmicutes.Clostridia.Clostridiales.Ruminococcaceae.Eubacterium_coprostanoligenes_group	ACTR3C
74352	ENSG00000106526	rs78661149	0.039361491	0.005859567	0.63412493	0.650934279	0.247219175	-0.911360935	0.021822382	-0.057430859	0.117567552	0.319834145	0.045636124	0.126341523	0.062116017	0.005613377	0.955938631	0.979585985	Bacteria.Firmicutes.Erysipelotrichia.Erysipelotrichales.Erysipelotrichaceae.Erysipelatoclostridium	ACTR3C
74353	ENSG00000106526	rs78661149	0.99108281	0.189832352	0.161916413	0.735706341	-0.002121545	-0.668517404	0.058915869	-0.036491995	0.189097074	0.504566933	0.041644195	0.107647633	0.696428788	0.223583707	0.908604645	0.927382982	Bacteria.Firmicutes.Clostridia.Clostridiales.Ruminococcaceae.Faecalibacterium	ACTR3C
74354	ENSG00000106526	rs78661149	0.03966784	0.000567236	0.767595344	0.795726724	0.220460877	-0.820118456	-0.011789056	0.024105482	0.105010691	0.226209908	0.039725782	0.092732496	0.042709067	0.00068272	0.856822254	0.86709714	Bacteria.Firmicutes.Negativicutes.Selenomonadales.Veillonellaceae.Dialister	ACTR3C
74355	ENSG00000106526	rs78661149	0.075268202	0.000967471	0.816605802	0.936330992	0.209443227	-0.807970993	-0.010202097	0.010287918	0.115856787	0.233708511	0.043813117	0.128291163	0.087443065	0.001387612	0.920765548	0.99323381	Bacteria.Firmicutes.Negativicutes.Selenomonadales.Acidaminococcaceae	ACTR3C
74356	ENSG00000106526	rs78661149	0.045527828	0.014462536	0.839143443	0.856682746	0.22778936	-0.77350552	-0.010104009	-0.031793909	0.111720128	0.307809844	0.049577103	0.175349568	0.050931973	0.009730536	0.999694213	0.910077268	Bacteria.Firmicutes.Clostridia.Clostridiales.Lachnospiraceaencultured	ACTR3C
74357	ENSG00000106526	rs78661149	0.060858664	0.001044615	0.211369235	0.504024788	0.201485452	-0.98029229	-0.052971271	-0.071907665	0.105620791	0.285582072	0.041965771	0.107020422	0.052844444	0.001277014	0.968802863	0.997181136	Bacteria.Bacteroidetes.Bacteroidia.Bacteroidales.Prevotellaceae	ACTR3C
74358	ENSG00000106526	rs78661149	0.281165448	0.013054336	0.20334424	0.53161718	0.134287487	-0.710916409	-0.069905482	0.064809384	0.123569123	0.278520097	0.054400151	0.103051633	0.210964035	0.011894107	0.870566524	0.907101516	Bacteria.Proteobacteria.Gammaproteobacteria.Pseudomonadales.Pseudomonadaceae.Pseudomonas	ACTR3C
74359	ENSG00000106526	rs78661149	0.1216515	0.001943232	0.25367115	0.888162224	0.176228805	-0.786588726	0.085027681	-0.018078771	0.112364603	0.243526454	0.073829258	0.128052274	0.086047132	0.001965955	0.667218386	0.917221068	Bacteria.Actinobacteria.Actinobacteria	ACTR3C
74360	ENSG00000106526	rs78661149	0.234563527	0.002019896	0.562997134	0.744211604	0.167354822	-0.768082536	-0.032921975	0.044403456	0.13948304	0.238748678	0.056627585	0.13551127	0.231193478	0.004321525	0.572684539	0.978565828	Bacteria.Firmicutes.Clostridia.Clostridiales.Christensenellaceae.Christensenellaceae_R_7_group	ACTR3C
74361	ENSG00000106526	rs78661149	0.346859269	0.087534031	0.351203758	0.761077487	0.132841592	-0.724855875	-0.041658734	0.038817317	0.140192218	0.417856847	0.044364693	0.127125208	0.315356887	0.073529144	0.813736068	0.974819372	Bacteria.Bacteroidetes.Bacteroidia.Bacteroidales.Prevotellaceae.Prevotella_9	ACTR3C
74362	ENSG00000106526	rs78661149	0.404799355	0.26174198	0.038270847	0.799404062	-0.179942437	-0.674297688	0.119709974	-0.042841049	0.214589566	0.59560463	0.056601229	0.167897822	0.705723227	0.305965302	0.998803525	0.997226571	Bacteria.Firmicutes.Clostridia.Clostridiales.Lachnospiraceae.Eubacterium_rectale_group	ACTR3C
74363	ENSG00000106526	rs78661149	0.065409547	0.090112277	0.465558745	0.871618479	0.318462346	-0.866638471	0.043448158	-0.02455246	0.16992641	0.503733968	0.059189748	0.151332198	0.202292709	0.104711722	0.997594253	0.968948848	Bacteria.Firmicutes.Erysipelotrichia.Erysipelotrichales.Erysipelotrichaceae.Faecalitalea	ACTR3C
74364	ENSG00000106526	rs78661149	0.036145757	0.006755531	0.596966486	0.730524355	0.249070833	-0.894757548	-0.021894433	0.057006984	0.116409323	0.319764613	0.041202934	0.164800956	0.052850607	0.007114388	0.775668104	0.935568656	Bacteria.Proteobacteria.Betaproteobacteria.Burkholderiales.Alcaligenaceae	ACTR3C
74365	ENSG00000106526	rs78661149	0.009612578	0.000278028	0.064890279	0.823954035	0.287904427	-0.863325334	0.105585229	-0.024547981	0.107894456	0.224603481	0.056226914	0.109902078	0.018612011	0.000443132	0.852109477	0.998755611	Bacteria.Actinobacteria.Actinobacteria.Bifidobacteriales.Bifidobacteriaceae	ACTR3C
74366	ENSG00000106526	rs78661149	0.040648114	0.002439861	0.650207244	0.466081257	0.219343377	-0.759351327	0.020349226	-0.094063478	0.105010359	0.240772135	0.044666214	0.128294205	0.039668838	0.002036878	0.978104566	0.876400804	Bacteria.Bacteroidetes.Bacteroidia.Bacteroidales.Rikenellaceae.Alistipes	ACTR3C
74367	ENSG00000106526	rs78661149	0.034856878	0.001814556	0.498627192	0.853750117	0.225788113	-0.786783203	0.038971697	0.043306579	0.104765317	0.24188496	0.057272208	0.234000629	0.039418858	0.00190044	0.999670759	0.996530704	Bacteria.Firmicutes.Clostridia.Clostridiales.Ruminococcaceae.Flavonifractor	ACTR3C
74368	ENSG00000106526	rs78661149	0.204252577	0.023071649	0.961440246	0.919957825	0.227299117	-0.844763035	-0.002331209	0.014966722	0.17724334	0.362971137	0.048033426	0.148364569	0.365443075	0.044238154	0.996566686	0.997858307	Bacteria.Proteobacteria.Gammaproteobacteria	ACTR3C
74369	ENSG00000106526	rs78661149	0.712258886	0.325525634	0.441601879	0.887096164	-0.212194085	-0.901391885	0.073453936	0.022035923	0.572815864	0.909891093	0.094873531	0.154597081	0.997454612	0.821374203	0.997650199	0.999159905	Bacteria.Firmicutes.Clostridia.Clostridiales	ACTR3C
74370	ENSG00000106526	rs78661149	0.919839947	0.142974672	0.143908771	0.552897337	0.017392392	-0.633457198	-0.098591317	0.081264804	0.172155743	0.427219239	0.066650364	0.136230616	0.605998965	0.137112724	0.997947728	0.9977362	Bacteria.Actinobacteria.Actinobacteria.Micrococcales	ACTR3C
74371	ENSG00000106526	rs78661149	0.040715239	0.002443155	0.658257547	0.468540027	0.219328942	-0.759315852	0.019800912	-0.093520967	0.105039659	0.240795614	0.044560411	0.128263399	0.039450047	0.00200281	0.979783785	0.890158219	Bacteria.Bacteroidetes.Bacteroidia.Bacteroidales.Rikenellaceae	ACTR3C
74372	ENSG00000106526	rs78661149	0.019245443	0.001804234	0.2820574	0.351184838	0.304372778	-1.001599278	0.088156664	-0.141566326	0.126796225	0.307748385	0.081272172	0.150755859	0.052662404	0.003042479	0.999005033	0.909856934	Bacteria.Actinobacteria.Coriobacteriia.Coriobacteriales	ACTR3C
74373	ENSG00000106526	rs78661149	0.02620659	0.000344701	0.535965888	0.272852683	0.242915666	-0.862208346	0.028703352	-0.086238146	0.106772123	0.228176842	0.046129648	0.077981118	0.029078272	0.000522538	0.998277807	0.999325446	Bacteria.Bacteroidetes.Bacteroidia.Bacteroidales.Porphyromonadaceae.Parabacteroides	ACTR3C
74374	ENSG00000106526	rs78661149	0.070632165	0.000744991	0.522481247	0.705987994	0.20078151	-0.800324402	0.030412943	-0.049712492	0.109238898	0.226073535	0.047297969	0.131197923	0.060503923	0.001018155	0.919213845	0.993727148	Bacteria.Proteobacteria.Gammaproteobacteria.Pasteurellales.Pasteurellaceae.Haemophilus	ACTR3C
74375	ENSG00000106526	rs78661149	0.003192114	6.57E-05	0.038884737	0.128858866	0.413524453	-1.096177075	-0.099040666	0.216385793	0.135031583	0.25689915	0.046981569	0.140676554	0.015571555	0.000294205	0.42820036	0.892087739	Bacteria.Firmicutes.Clostridia.Clostridiales.Lachnospiraceae.Lachnoclostridium	ACTR3C
74376	ENSG00000106526	rs78661149	0.415609174	0.091705268	0.423687427	0.553186667	0.127365303	-0.638451131	-0.044902401	0.082268814	0.155456223	0.372975166	0.055771265	0.138014552	0.35525412	0.091175407	0.997329664	0.92426646	Bacteria.Firmicutes.Negativicutes.Selenomonadales.Veillonellaceae.Megasphaera	ACTR3C
74377	ENSG00000106526	rs78661149	0.117777753	0.006036765	0.701118392	0.591367023	0.275802959	-0.785570942	0.027854738	0.112602455	0.173987836	0.276727872	0.072254259	0.208706024	0.211467762	0.013051013	0.857561704	0.977990604	Bacteria.Firmicutes.Clostridia.Clostridiales.Lachnospiraceae.Lachnospiraceae_ND3007_group	ACTR3C
74378	ENSG00000106526	rs78661149	0.323116757	0.012293674	0.674944993	0.658987197	0.166831745	-0.727594482	-0.029230889	0.080809765	0.167562161	0.282508955	0.069386914	0.182272186	0.348312584	0.028921255	0.883682472	0.895507627	Bacteria.Firmicutes.Clostridia.Clostridiales.Ruminococcaceae.Ruminiclostridium_9	ACTR3C
74379	ENSG00000106526	rs78661149	0.972915836	0.189759233	0.649895632	0.687519365	0.015823664	-1.114523342	0.039697627	0.067855845	0.464275756	0.841051472	0.087052399	0.167948925	0.958782493	0.631679521	0.999826541	0.999832315	Bacteria.Firmicutes.Clostridia.Clostridiales.Lachnospiraceae	ACTR3C
74380	ENSG00000106526	rs78661149	0.036995982	0.002319683	0.471109091	0.509864277	0.283676918	-0.957318153	-0.048534318	0.112212092	0.133206286	0.301915265	0.066952236	0.169324986	0.092103172	0.004218389	0.988415778	0.976249604	Bacteria.Firmicutes.Bacilli.Lactobacillales.Streptococcaceae	ACTR3C
74381	ENSG00000106526	rs78661149	0.795936845	0.344534389	0.550243395	0.866765897	-0.174200155	-0.930847761	0.065131914	0.02743014	0.670844656	0.977598986	0.108457956	0.162855193	0.999435429	0.959065662	0.999968393	0.999515331	Bacteria.Firmicutes	ACTR3C
74382	ENSG00000106526	rs78661149	0.147019929	0.065038864	0.438547322	0.625780209	0.440187309	-1.101120419	-0.042829454	0.057785349	0.299925275	0.586709183	0.054948763	0.117928073	0.742209571	0.289388953	0.999973618	0.989705988	Bacteria.Bacteroidetes.Bacteroidia.Bacteroidales.Bacteroidaceae.Bacteroides	ACTR3C
74383	ENSG00000106526	rs78661149	0.313450131	0.030905078	0.237656847	0.765780857	0.130752277	-0.748604962	0.059450186	-0.04158941	0.1287076	0.339308195	0.049880954	0.13902579	0.272309399	0.029713928	0.406751877	0.968472113	Bacteria.Firmicutes.Clostridia.Clostridiales.Lachnospiraceae.Anaerostipes	ACTR3C
74384	ENSG00000106526	rs78661149	0.639875656	0.049376394	0.366895204	0.974657478	0.08620307	-0.797147643	-0.06710525	0.004942778	0.183381983	0.398023053	0.073852133	0.154994513	0.521625587	0.077113808	0.998891856	0.999590371	Bacteria.Firmicutes.Bacilli.Bacillales.Staphylococcaceae.Staphylococcus	ACTR3C
74385	ENSG00000106526	rs78661149	0.42272896	0.16173497	0.768877056	0.847509107	0.3419144	-0.947714853	-0.022153669	0.024753902	0.423795309	0.669590352	0.075078097	0.128214564	0.937801833	0.44915088	0.997675757	0.947294817	Bacteria.Bacteroidetes	ACTR3C
74386	ENSG00000106526	rs78661149	0.087459929	0.004243558	0.360195129	0.787593246	0.190407718	-0.791151691	-0.059152196	0.039534687	0.109737854	0.266940775	0.064190935	0.146126291	0.075800567	0.003452617	0.88760533	0.997132292	Bacteria.Firmicutes.Bacilli.Bacillales	ACTR3C
74387	ENSG00000106526	rs78661149	0.079053059	0.020683636	0.514203122	0.770853298	0.197105108	-0.762967723	0.035960325	-0.051977591	0.110470526	0.321710942	0.054825872	0.177714958	0.072899787	0.01376659	0.92078388	0.95186199	Bacteria.Firmicutes.Clostridia.Clostridiales.Lachnospiraceae.Fusicatenibacter	ACTR3C
74388	ENSG00000106526	rs78661149	0.651159176	0.096134091	0.017651148	0.239721876	-0.070807272	-0.472160483	0.163720214	-0.28215535	0.155875883	0.279655663	0.067239886	0.237793656	0.410253824	0.099614869	0.711281353	0.768606268	Bacteria.Firmicutes.Erysipelotrichia.Erysipelotrichales	ACTR3C
74389	ENSG00000106526	rs78661149	0.095934448	0.002764069	0.885730849	0.906869477	0.210783666	-0.8275472	0.005260874	0.015265198	0.124768357	0.265956348	0.036464572	0.129977274	0.128205126	0.004589834	0.997282517	0.999171204	Bacteria.Proteobacteria.Gammaproteobacteria.Enterobacteriales.Enterobacteriaceae	ACTR3C
74390	ENSG00000106526	rs78661149	0.048001925	0.000486821	0.526829111	0.218192528	0.216002162	-0.817790787	0.028709117	-0.096078299	0.107176125	0.222657227	0.045120355	0.077271643	0.053208747	0.000601088	0.989651309	0.97562022	Bacteria.Bacteroidetes.Bacteroidia.Bacteroidales.Porphyromonadaceae	ACTR3C
74391	ENSG00000106526	rs78661149	0.139265746	0.018289135	0.917108671	0.880158584	0.232427296	-0.784071518	-0.006184354	-0.021867261	0.155274873	0.323890954	0.059190682	0.144469499	0.216204322	0.026662172	0.897211293	0.915604416	Bacteria.Firmicutes.Negativicutes.Selenomonadales.Veillonellaceae	ACTR3C
74392	ENSG00000106526	rs78661149	0.230154424	0.616168651	0.063420881	0.472374412	-0.446901384	-0.333745463	0.140674384	-0.094852291	0.368934381	0.662575599	0.074489516	0.131222664	0.838155061	0.710435808	0.999135888	0.996172726	Bacteria.Firmicutes.Clostridia.Clostridiales.Ruminococcaceae	ACTR3C
74393	ENSG00000106526	rs78661149	0.065761485	0.001898095	0.995738359	0.94389714	0.220214201	-0.823461615	-0.000261474	-0.011996411	0.11766027	0.254327636	0.048766193	0.169812416	0.076039435	0.001636544	0.721042276	0.995873021	Bacteria.Firmicutes.Clostridia.Clostridiales.Peptostreptococcaceae.Intestinibacter	ACTR3C
74394	ENSG00000106526	rs78661149	0.058326219	0.005727279	0.518730634	0.440826645	0.298678358	-1.046630273	-0.044300306	0.142321263	0.154979733	0.366254273	0.068276636	0.183509834	0.158711527	0.01390677	0.962754678	0.933837527	Bacteria.Firmicutes.Bacilli	ACTR3C
74395	ENSG00000106526	rs78661149	0.205286325	0.000829662	0.005420883	0.15195043	0.132561921	-0.747231646	-0.128242059	0.177820098	0.103608374	0.213124694	0.04457031	0.122659987	0.126414152	0.000801582	0.114779268	0.860453167	Bacteria.Firmicutes.Clostridia.Clostridiales.Lachnospiraceae.Lachnospira	ACTR3C
74396	ENSG00000106526	rs78661149	0.230244265	0.001939844	0.571481314	0.737236848	0.168725702	-0.769581429	-0.032179391	0.045455887	0.139316747	0.238218255	0.056578494	0.13490219	0.22709792	0.004104312	0.573358391	0.982958806	Bacteria.Firmicutes.Clostridia.Clostridiales.Christensenellaceae	ACTR3C
74397	ENSG00000106526	rs78661149	0.047737565	0.004706077	0.418452384	0.471119811	0.323147113	-1.01090235	0.05417483	-0.094348222	0.160143589	0.345321005	0.066530181	0.130154867	0.15886747	0.014344067	0.99991226	0.98621676	Bacteria.Actinobacteria.Coriobacteriia.Coriobacteriales.Coriobacteriaceae.Collinsella	ACTR3C
74398	ENSG00000106526	rs78661149	0.6667412	0.159191761	0.53092435	0.660498047	0.096439211	-0.63330787	0.049508872	-0.077640156	0.222932041	0.444697767	0.078589591	0.175955976	0.682348624	0.228305698	0.905230363	0.916047991	Bacteria.Firmicutes.Negativicutes.Selenomonadales	ACTR3C
74399	ENSG00000106526	rs78661149	0.320937197	0.005317924	0.159108844	0.989243509	0.125458439	-0.799226608	0.110884098	-0.002058421	0.125437129	0.277112111	0.077845163	0.152096711	0.209480139	0.00576014	0.671199691	0.982185761	Bacteria.Actinobacteria	ACTR3C
74400	ENSG00000106526	rs78661149	0.071578177	0.000774018	0.556561872	0.673152144	0.201298718	-0.798337525	0.028059594	-0.054426546	0.109896992	0.226283289	0.047477179	0.128442308	0.058321127	0.001053441	0.919978938	0.992379592	Bacteria.Proteobacteria.Gammaproteobacteria.Pasteurellales.Pasteurellaceae	ACTR3C
74401	ENSG00000106526	rs78661149	0.40900421	0.009817711	0.269175025	0.948719599	0.117858858	-0.819781178	-0.062404898	-0.007146273	0.141824216	0.308131097	0.055994371	0.110685736	0.30273944	0.015833048	0.672771063	0.944114248	Bacteria.Bacteroidetes.Bacteroidia.Bacteroidales.Porphyromonadaceae.Odoribacter	ACTR3C
74402	ENSG00000106526	rs78661149	0.140874302	0.09499667	0.624153614	0.661780041	0.186313593	-0.675681571	-0.019591349	0.06776296	0.124982979	0.398798888	0.039794124	0.154193133	0.166613157	0.055759106	0.991770327	0.99999132	Bacteria.Firmicutes.Clostridia.Clostridiales.Clostridiaceae_1	ACTR3C
74403	ENSG00000106526	rs78661149	0.051071825	0.000695214	0.287457408	0.396042279	0.208013106	-0.796050721	0.051794449	-0.148094303	0.104655355	0.223492316	0.048292797	0.173339022	0.05001571	0.000799942	0.997604342	0.996621608	Bacteria.Proteobacteria.Deltaproteobacteria	ACTR3C
74404	ENSG00000106526	rs78661149	0.009331869	0.002873079	0.066746264	0.860185388	0.291360883	-0.803141946	-0.072280076	-0.032832935	0.108739246	0.259209429	0.038763335	0.185666584	0.022110058	0.003435932	0.494607818	0.87636059	Bacteria.Firmicutes.Clostridia.Clostridiales.Lachnospiraceae.Roseburia	ACTR3C
74405	ENSG00000106526	rs78661149	0.053114179	0.001786269	0.986258465	0.922900466	0.219810768	-0.805723361	0.000948415	-0.015032301	0.111585078	0.247312609	0.054854332	0.154721328	0.052474877	0.001880986	0.997600978	0.957013062	Bacteria.Firmicutes.Clostridia.Clostridiales.Lachnospiraceae.Eubacterium_hallii_group	ACTR3C
74406	ENSG00000106560	rs73476564	0.363866871	0.119968966	0.042937829	0.018044801	-0.104505696	-0.348648505	-0.101764476	0.23126101	0.114284153	0.221277342	0.049285924	0.095321038	0.170807802	0.044293746	0.99935717	0.949725174	Bacteria.Firmicutes.Erysipelotrichia.Erysipelotrichales.Erysipelotrichaceae.Erysipelotrichaceae_UCG_003	GIMAP2
74407	ENSG00000106560	rs73476564	0.944599418	0.367338622	0.241828906	0.399278579	-0.007740946	-0.173265397	-0.065089215	-0.085189803	0.110966511	0.190863479	0.055104515	0.100401553	0.304280367	0.107516934	0.66149306	0.950422487	Bacteria.Firmicutes.Clostridia.Clostridiales.Lachnospiraceae.Dorea	GIMAP2
74408	ENSG00000106560	rs73476564	0.396046368	0.073229554	0.149052317	0.111742045	0.132658431	-0.589542512	-0.105127822	0.220567141	0.155273244	0.323769474	0.071995577	0.136802806	0.325490307	0.082258656	0.76634727	0.759018229	Bacteria.Firmicutes.Erysipelotrichia.Erysipelotrichales.Erysipelotrichaceae	GIMAP2
74409	ENSG00000106560	rs73476564	0.956907128	0.062558672	0.904631396	0.02841051	0.005983102	-0.3994861	-0.006048288	0.243042943	0.110299743	0.210824877	0.050284554	0.108425941	0.329258769	0.022997672	0.998525812	0.971102396	Bacteria.Proteobacteria.Deltaproteobacteria.Desulfovibrionales.Desulfovibrionaceae	GIMAP2
74410	ENSG00000106560	rs73476564	0.717760267	0.345107679	0.322091679	0.967215759	-0.040534416	-0.188110068	0.043222155	-0.003473915	0.111655779	0.197794305	0.043318825	0.0841974	0.286272098	0.082478942	0.692138018	0.93164566	Bacteria.Firmicutes.Clostridia.Clostridiales.Lachnospiraceae.Lachnospiraceae_NK4A136_group	GIMAP2
74411	ENSG00000106560	rs73476564	0.216112606	0.963026889	0.149716226	0.182505349	-0.197369244	-0.010515987	-0.08071567	0.091511525	0.158010703	0.225982442	0.055368926	0.067913295	0.251328765	0.347225268	0.999858829	0.929555963	Bacteria.Proteobacteria.Betaproteobacteria.Neisseriales.Neisseriaceae.Eikenella	GIMAP2
74412	ENSG00000106560	rs73476564	0.818557592	0.663451108	0.958094474	0.954194944	-0.038961484	-0.209251344	-0.003181114	-0.008263187	0.169153982	0.478671097	0.06030777	0.143304438	0.520012875	0.367627598	0.999878354	0.998275086	Bacteria.Bacteroidetes.Bacteroidia.Bacteroidales.Porphyromonadaceae.Barnesiella	GIMAP2
74413	ENSG00000106560	rs73476564	0.283748036	0.77472943	0.110230148	0.084328808	-0.140278416	-0.057245348	-0.099390118	0.190275015	0.129782617	0.1991918	0.061379345	0.108546747	0.20077117	0.23916379	0.945687051	0.823043084	Bacteria.Firmicutes.Bacilli.Lactobacillales.Carnobacteriaceae.Granulicatella	GIMAP2
74414	ENSG00000106560	rs73476564	0.142064455	0.878876239	0.038805953	0.221516677	-0.199447609	-0.033456631	-0.128482357	0.113709367	0.134200964	0.218678042	0.060922296	0.09212087	0.132582959	0.280894209	0.979221309	0.998719086	Bacteria.Firmicutes.Bacilli.Bacillales.Family_XI.Gemella	GIMAP2
74415	ENSG00000106560	rs73476564	0.601768133	0.367086828	0.585610329	0.716037704	-0.076974373	-0.259244888	-0.026418775	-0.030905965	0.146779113	0.285424681	0.048214771	0.084593177	0.39989476	0.164991828	0.99714486	0.996602117	Bacteria.Firmicutes.Clostridia.Clostridiales.Clostridiaceae_1.Clostridium_sensu_stricto_1	GIMAP2
74416	ENSG00000106560	rs73476564	0.70411503	0.813454298	0.617304828	0.944212893	0.135208127	-0.236324841	-0.036814793	0.013287987	0.354460309	0.997435343	0.073323922	0.189161424	0.917100185	0.763693146	0.999135888	0.99931625	Bacteria.Firmicutes.Clostridia.Clostridiales.Ruminococcaceae	GIMAP2
74417	ENSG00000106560	rs73476564	0.753363585	0.323940856	0.739964577	0.618995274	-0.035696394	-0.200177908	-0.017092968	0.02828063	0.113128432	0.201399636	0.051280753	0.056598705	0.281032145	0.092389254	0.906507684	0.913022777	Bacteria.Fusobacteria.Fusobacteriia.Fusobacteriales.Fusobacteriaceae.Fusobacterium	GIMAP2
74418	ENSG00000106560	rs73476564	0.940282609	0.623160615	0.838970585	0.639246156	-0.011173588	-0.117994767	-0.014310604	-0.053394286	0.148575112	0.238986067	0.070141056	0.113373324	0.449917982	0.267118821	0.926890345	0.927561557	Bacteria.Firmicutes.Clostridia.Clostridiales.Lachnospiraceae.Blautia	GIMAP2
74419	ENSG00000106560	rs73476564	0.53426977	0.289346166	0.447838622	0.538238216	-0.088725705	-0.27178856	-0.0473697	-0.06437311	0.141999686	0.254417232	0.062030605	0.104035986	0.32270327	0.109381969	0.802648198	0.981481548	Bacteria.Firmicutes.Clostridia.Clostridiales.Lachnospiraceae.Eubacterium_eligens_group	GIMAP2
74420	ENSG00000106560	rs73476564	0.465392034	0.308599825	0.16565909	0.680438993	0.111842457	-0.267871909	0.08230291	-0.040724653	0.152306657	0.261032106	0.058701997	0.098434619	0.391414763	0.151506586	0.996596763	0.999791394	Bacteria.Firmicutes.Clostridia.Clostridiales.Ruminococcaceae.Ruminococcaceae_UCG_005	GIMAP2
74421	ENSG00000106560	rs73476564	0.84657527	0.526688523	0.911157823	0.804478493	-0.025519475	-0.150327665	0.006393585	0.032322577	0.131365119	0.236180161	0.057078651	0.130035042	0.411698338	0.179354171	0.973508337	0.907101516	Bacteria.Proteobacteria.Gammaproteobacteria.Pseudomonadales.Pseudomonadaceae.Pseudomonas	GIMAP2
74422	ENSG00000106560	rs73476564	0.581952788	0.2285377	0.389660303	0.334204176	0.101446323	-0.641845527	0.066418802	-0.184753005	0.183346119	0.52801141	0.076693607	0.189897078	0.542981939	0.195566463	0.99032513	0.867412121	Bacteria.Firmicutes.Clostridia.Clostridiales.Ruminococcaceae.Ruminococcaceae_UCG_013	GIMAP2
74423	ENSG00000106560	rs73476564	0.38522219	0.012935874	0.183959482	0.03207324	-0.121439003	-1.024895494	-0.069764196	-0.274262208	0.138912757	0.400979752	0.051948539	0.125199741	0.333088578	0.021451856	0.584846071	0.824114332	Bacteria.Firmicutes.Clostridia.Clostridiales.Ruminococcaceae.Ruminococcus_1	GIMAP2
74424	ENSG00000106560	rs73476564	0.456058545	0.010551413	0.106861137	0.006728734	0.093238625	-0.672968604	0.118609556	-0.393324876	0.124345237	0.255547641	0.072539413	0.140492405	0.283106805	0.00899342	0.999672451	0.998587032	Bacteria.Firmicutes.Clostridia.Clostridiales.Ruminococcaceae.Butyricicoccus	GIMAP2
74425	ENSG00000106560	rs73476564	0.516169176	0.238345644	0.104067227	0.370058466	0.084902864	-0.427290316	0.07257053	-0.1134856	0.130053836	0.359044995	0.04402105	0.125728586	0.301299809	0.116889954	0.953850517	0.998439902	Bacteria.Verrucomicrobia.Verrucomicrobiae.Verrucomicrobiales.Verrucomicrobiaceae.Akkermansia	GIMAP2
74426	ENSG00000106560	rs73476564	0.803278494	0.102008046	0.846414395	0.173011287	-0.055374132	-0.713292024	0.015139644	0.19343328	0.221384625	0.430047996	0.077850783	0.14039983	0.729606482	0.177675114	0.939658852	0.854141572	Bacteria.Firmicutes.Negativicutes.Selenomonadales	GIMAP2
74427	ENSG00000106560	rs73476564	0.8318473	0.348103086	0.703574746	0.833891248	-0.024453983	-0.184785738	0.019107501	-0.016669686	0.114706004	0.195517824	0.049996106	0.079169278	0.303307812	0.101370922	0.922828897	0.971675305	Bacteria.Firmicutes.Clostridia.Clostridiales.Ruminococcaceae.Ruminococcaceae_UCG_002	GIMAP2
74428	ENSG00000106560	rs73476564	0.759955871	0.200518057	0.827340765	0.35943797	-0.044544953	-0.503343881	-0.009271376	-0.102702184	0.145179393	0.389222541	0.042336173	0.11127397	0.47162014	0.11366906	0.884356293	0.998607976	Bacteria.Firmicutes.Clostridia.Clostridiales.Lachnospiraceae.Tyzzerella_4	GIMAP2
74429	ENSG00000106560	rs73476564	0.604158802	0.459715379	0.107892237	0.591121542	-0.057982618	-0.14327165	-0.095260956	0.047050693	0.11129766	0.192637391	0.058434484	0.087149541	0.224999967	0.129706812	0.938496413	0.997201293	Bacteria.Firmicutes.Clostridia.Clostridiales.Lachnospiraceae.Coprococcus_1	GIMAP2
74430	ENSG00000106560	rs73476564	0.905355389	0.8457153	0.775250566	0.481249989	0.024798183	-0.053592804	0.022801751	0.07978925	0.207753172	0.274319011	0.079530519	0.112638272	0.721178491	0.549523073	0.864505424	0.919903939	Bacteria.Firmicutes.Clostridia.Clostridiales.Ruminococcaceae.Anaerotruncus	GIMAP2
74431	ENSG00000106560	rs73476564	0.39519529	0.618733309	0.382886639	0.983169771	-0.163975696	-0.184484681	-0.061992901	0.002429709	0.191581955	0.368937421	0.070563517	0.114736348	0.425964433	0.334207838	0.961249848	0.998957768	Bacteria.Firmicutes.Clostridia.Clostridiales.Lachnospiraceae.Eubacterium_xylanophilum_group	GIMAP2
74432	ENSG00000106560	rs73476564	0.736470506	0.055155653	0.102961042	0.042900456	0.038522358	-0.490021073	0.101502311	-0.21473345	0.113979599	0.250936821	0.061369915	0.103979064	0.312338988	0.024924551	0.998043854	0.932689129	Bacteria.Firmicutes.Clostridia.Clostridiales.Ruminococcaceaencultured	GIMAP2
74433	ENSG00000106560	rs73476564	0.318860326	0.949087272	0.127688891	0.095633467	-0.131112433	0.014474777	-0.127921161	0.261741765	0.130524465	0.225815305	0.082904906	0.154788337	0.252424526	0.274817328	0.999739884	0.859864217	Bacteria.Actinobacteria.Coriobacteriia.Coriobacteriales.Coriobacteriaceae	GIMAP2
74434	ENSG00000106560	rs73476564	0.286571885	0.768839737	0.109022304	0.082345383	-0.138752845	-0.058714905	-0.101983556	0.192222349	0.129132653	0.198949908	0.062762761	0.108938503	0.207211699	0.228754409	0.991744893	0.856262504	Bacteria.Firmicutes.Bacilli.Lactobacillales.Carnobacteriaceae	GIMAP2
74435	ENSG00000106560	rs73476564	0.707087858	0.05610044	0.590347157	0.073103182	-0.042099787	-0.430745341	-0.03117314	-0.170950194	0.111544978	0.221460307	0.057619816	0.093841391	0.329920712	0.022428402	0.656525016	0.692810159	Bacteria.Firmicutes.Clostridia.Clostridiales.Peptostreptococcaceae	GIMAP2
74436	ENSG00000106560	rs73476564	0.241539415	0.405698766	0.048233396	0.954568741	-0.143917426	-0.173337497	0.091380946	0.004287822	0.121764756	0.207111235	0.045389848	0.074974121	0.176419613	0.153809892	0.551975795	0.937774408	Bacteria.Proteobacteria.Betaproteobacteria.Burkholderiales.Alcaligenaceae	GIMAP2
74437	ENSG00000106560	rs73476564	0.902443216	0.030643762	0.949850408	0.056197957	-0.018158546	-0.96540017	-0.003377878	-0.271245059	0.147564422	0.436863272	0.053499958	0.139512858	0.531240093	0.035548271	0.897438527	0.921310068	Bacteria.Firmicutes.Erysipelotrichia.Erysipelotrichales.Erysipelotrichaceae.Clostridium_innocuum_group	GIMAP2
74438	ENSG00000106560	rs73476564	0.77215771	0.319344495	0.337612477	0.253903292	-0.032355339	-0.194149807	0.061414581	-0.161356218	0.111277052	0.193474112	0.063574558	0.140174288	0.287390721	0.100729927	0.999670759	0.996530704	Bacteria.Firmicutes.Clostridia.Clostridiales.Ruminococcaceae.Flavonifractor	GIMAP2
74439	ENSG00000106560	rs73476564	0.491638424	0.322247361	0.498747702	0.110848703	-0.12319773	0.41502792	0.034496218	-0.2095651	0.178128965	0.416091027	0.050709391	0.129648259	0.522846858	0.206993574	0.996566686	0.997858307	Bacteria.Proteobacteria.Gammaproteobacteria	GIMAP2
74440	ENSG00000106560	rs73476564	0.193697734	0.458210301	0.063527355	0.977366044	-0.173707136	-0.172232665	0.094152762	-0.002507491	0.132267262	0.230799266	0.049876119	0.088041834	0.176004791	0.175909325	0.490893808	0.996690781	Bacteria.Proteobacteria.Betaproteobacteria.Burkholderiales	GIMAP2
74441	ENSG00000106560	rs73476564	0.775669087	0.37504666	0.729442176	0.125763576	-0.032509256	-0.171244374	-0.016029682	0.11006852	0.113606966	0.191720668	0.046147005	0.070967349	0.264563441	0.113495205	0.968802863	0.929290029	Bacteria.Bacteroidetes.Bacteroidia.Bacteroidales.Prevotellaceae	GIMAP2
74442	ENSG00000106560	rs73476564	0.817917084	0.272220064	0.523324809	0.527578464	0.035420945	-0.296588051	-0.050035122	0.074829395	0.153231699	0.267833804	0.077972812	0.117818958	0.498657746	0.13177044	0.978575925	0.975114706	Bacteria.Firmicutes.Bacilli.Lactobacillales	GIMAP2
74443	ENSG00000106560	rs73476564	0.294368484	0.490716164	0.313865654	0.324566465	-0.348103661	0.475279748	0.078966787	-0.167496332	0.329293397	0.685730694	0.077799222	0.168738277	0.728723298	0.565362645	0.999330493	0.996754281	Bacteria.Proteobacteria	GIMAP2
74444	ENSG00000106560	rs73476564	0.694783243	0.630191279	0.455783397	0.153075227	0.060276546	-0.100938252	0.03575616	0.101682032	0.152939969	0.208659231	0.047656022	0.070335746	0.453068987	0.278550307	0.828281271	0.849543824	Bacteria.Bacteroidetes.Bacteroidia.Bacteroidales.Prevotellaceae.Prevotella_9	GIMAP2
74445	ENSG00000106560	rs73476564	0.711823459	0.021477342	0.577036998	0.034929206	0.061428585	-1.167554061	0.037127405	-0.328396088	0.165563344	0.495480512	0.066234851	0.152437976	0.580110683	0.041428118	0.998832683	0.837847326	Bacteria.Firmicutes.Clostridia.Clostridiales.Ruminococcaceae.Eubacterium_coprostanoligenes_group	GIMAP2
74446	ENSG00000106560	rs73476564	0.842000647	0.308256421	0.503375227	0.770288605	0.02904915	-0.228037878	0.040544968	-0.030280881	0.145148519	0.222056241	0.060251094	0.103270402	0.480922128	0.147496576	0.558120656	0.978565828	Bacteria.Firmicutes.Clostridia.Clostridiales.Christensenellaceae.Christensenellaceae_R_7_group	GIMAP2
74447	ENSG00000106560	rs73476564	0.759495776	0.520557341	0.529209389	0.932875579	0.054588645	-0.176130074	0.037480501	0.008192949	0.177562037	0.272649622	0.059247668	0.096895645	0.501897247	0.298134194	0.998896274	0.997840822	Bacteria.Proteobacteria.Deltaproteobacteria.Desulfovibrionales.Desulfovibrionaceae.Desulfovibrio	GIMAP2
74448	ENSG00000106560	rs73476564	0.752623425	0.347673516	0.291486225	0.712209377	-0.035394962	-0.194219431	-0.043837577	0.03439368	0.111825963	0.205315131	0.041219746	0.09282867	0.288184888	0.095754744	0.708458421	0.862164464	Bacteria.Firmicutes.Negativicutes.Selenomonadales.Veillonellaceae.Dialister	GIMAP2
74449	ENSG00000106560	rs73476564	0.766054927	0.18735329	0.868020266	0.35571307	-0.050988084	-0.391133892	0.012130729	0.104659375	0.170649667	0.293537069	0.07271231	0.112513618	0.470743012	0.14061308	0.99759175	0.986746924	Bacteria.Firmicutes.Clostridia.Clostridiales.Lachnospiraceae.Lachnospiraceae_UCG_008	GIMAP2
74450	ENSG00000106560	rs73476564	0.647751643	0.242119785	0.275429721	0.779490762	0.065366629	-0.237578144	0.063149654	-0.024185181	0.14240497	0.201259225	0.057413642	0.086023285	0.3261337	0.109554386	0.84372248	0.998819627	Bacteria.Firmicutes.Clostridia.Clostridiales.Ruminococcaceae.Ruminococcaceae_UCG_003	GIMAP2
74451	ENSG00000106560	rs73476564	0.760402486	0.357356617	0.905433038	0.515759877	-0.037253137	-0.18264923	0.007417169	-0.062720365	0.12164781	0.197032912	0.062190516	0.095980829	0.265891855	0.102791859	0.997117901	0.950206352	Bacteria.Firmicutes.Clostridia.Clostridiales.Lachnospiraceae.Eubacterium_hallii_group	GIMAP2
74452	ENSG00000106560	rs73476564	0.324559967	0.571473455	0.29423524	0.973882012	-0.177975351	-0.170474795	-0.072944548	-0.00384436	0.17929257	0.299726292	0.068983685	0.116970071	0.314616121	0.250066482	0.721040306	0.996502544	Bacteria.Firmicutes.Clostridia.Clostridiales.Family_XI	GIMAP2
74453	ENSG00000106560	rs73476564	0.321809246	0.883005091	0.277995476	0.975107413	0.498208322	-0.204200441	-0.092274375	0.007054012	0.499029035	1.382158329	0.084346369	0.225197611	0.997454612	0.888907016	0.997650199	0.999159905	Bacteria.Firmicutes.Clostridia.Clostridiales	GIMAP2
74454	ENSG00000106560	rs73476564	0.677706115	0.477631018	0.14243575	0.85880215	0.052030793	-0.158676442	0.069932044	0.014478355	0.124631845	0.222158749	0.047099253	0.081062829	0.300990383	0.167159384	0.564182294	0.99671406	Bacteria.Firmicutes.Negativicutes.Selenomonadales.Acidaminococcaceae.Phascolarctobacterium	GIMAP2
74455	ENSG00000106560	rs73476564	0.274858751	0.094579353	0.071145383	0.153405521	0.1736282	-0.396981238	0.093339637	-0.109672133	0.157667814	0.234002763	0.05087801	0.075924642	0.309272036	0.091238662	0.952951676	0.925873833	Bacteria.Proteobacteria.Gammaproteobacteria.Enterobacteriales.Enterobacteriaceae.Citrobacter	GIMAP2
74456	ENSG00000106560	rs73476564	0.931838859	0.901924924	0.878623056	0.576577055	-0.015130664	-0.039288904	0.010415574	0.064660438	0.176217623	0.317583138	0.067934771	0.115213971	0.595621088	0.402273283	0.982216145	0.998600531	Bacteria.Firmicutes.Clostridia.Clostridiales.Ruminococcaceae.Ruminiclostridium_6	GIMAP2
74457	ENSG00000106560	rs73476564	0.606205251	0.406069959	0.171459499	0.488090927	-0.058084184	-0.1614484	0.065106455	-0.0609607	0.112127967	0.193059021	0.047083175	0.087421744	0.221662619	0.107756665	0.931920123	0.876400804	Bacteria.Bacteroidetes.Bacteroidia.Bacteroidales.Rikenellaceae.Alistipes	GIMAP2
74458	ENSG00000106560	rs73476564	0.439270527	0.007366849	0.107321744	0.002832833	0.09543388	-0.660374987	0.066841714	-0.233917294	0.122632999	0.238691002	0.040933926	0.075378584	0.205335758	0.006540701	0.955858825	0.913985509	Bacteria.Firmicutes.Clostridia.Clostridiales.Lachnospiraceae.Tyzzerella	GIMAP2
74459	ENSG00000106560	rs73476564	0.925657773	0.062035767	0.318715707	0.055147723	0.010574612	-0.460032054	-0.054349764	0.191397211	0.112889658	0.242279662	0.054089744	0.098010065	0.409690842	0.025875709	0.977260763	0.822289348	Bacteria.Firmicutes.Negativicutes.Selenomonadales.Veillonellaceae.Veillonella	GIMAP2
74460	ENSG00000106560	rs73476564	0.318378424	0.190071967	0.212386679	0.294135263	0.246202682	-0.662591643	-0.081352781	0.12899855	0.244852769	0.500368626	0.064596045	0.1219685	0.655032897	0.261980852	0.998803525	0.997226571	Bacteria.Firmicutes.Clostridia.Clostridiales.Lachnospiraceae.Eubacterium_rectale_group	GIMAP2
74461	ENSG00000106560	rs73476564	0.904383499	0.322455175	0.585540673	0.662216354	0.017433123	-0.248048678	-0.043375909	0.051453374	0.144558744	0.248791699	0.079147126	0.117242518	0.522075404	0.133959047	0.988415778	0.988614165	Bacteria.Firmicutes.Bacilli.Lactobacillales.Streptococcaceae	GIMAP2
74462	ENSG00000106560	rs73476564	0.159116558	0.254255335	0.052178216	0.018136035	-0.186399422	0.322504744	0.099440772	-0.301794507	0.130862461	0.280378025	0.050275044	0.124496186	0.190730403	0.128528008	0.798562228	0.997216401	Bacteria.Firmicutes.Clostridia.Clostridiales.Ruminococcaceae.Subdoligranulum	GIMAP2
74463	ENSG00000106560	rs73476564	0.832606784	0.223454688	0.866188813	0.444344384	-0.025332743	-0.291141416	-0.008979384	-0.066071868	0.119375477	0.236868151	0.053079263	0.085855883	0.316308668	0.058136718	0.657980841	0.94581446	Bacteria.Firmicutes.Clostridia.Clostridiales.Lachnospiraceae.Lachnospira	GIMAP2
74464	ENSG00000106560	rs73476564	0.591754906	0.520475272	0.518145866	0.568884518	-0.067304987	-0.135191044	0.025218808	-0.042840437	0.124879105	0.209234632	0.038813322	0.074816139	0.328762528	0.157671253	0.999492402	0.999741582	Bacteria.Proteobacteria.Gammaproteobacteria.Enterobacteriales.Enterobacteriaceae.Escherichia_Shigella	GIMAP2
74465	ENSG00000106560	rs73476564	0.338897576	0.51580455	0.28741874	0.619109444	0.425647334	-0.702358374	-0.090278928	0.100781521	0.441799641	1.074932131	0.084168655	0.2017623	0.954184916	0.730673981	0.999826541	0.999832315	Bacteria.Firmicutes.Clostridia.Clostridiales.Lachnospiraceae	GIMAP2
74466	ENSG00000106560	rs73476564	0.651181639	0.025495885	0.333855407	0.072821373	-0.05324892	-0.71769158	-0.050873846	-0.187966708	0.117230836	0.313891876	0.052252337	0.103078511	0.333143908	0.011565929	0.489879962	0.789550525	Bacteria.Firmicutes.Clostridia.Clostridiales.Peptostreptococcaceae.Intestinibacter	GIMAP2
74467	ENSG00000106560	rs73476564	0.882960967	0.888546956	0.951574975	0.985577856	-0.054573412	-0.161246981	0.004020702	-0.003734972	0.369247233	1.146084578	0.065952121	0.205827361	0.965092558	0.716838873	0.997187614	0.95092233	Bacteria.Bacteroidetes.Bacteroidia.Bacteroidales	GIMAP2
74468	ENSG00000106560	rs73476564	0.252810167	0.393907257	0.140274048	0.861690963	-0.162238744	-0.21353532	0.077529489	0.015161092	0.140613472	0.248802662	0.051928463	0.086677436	0.237016407	0.163996447	0.633172916	0.996359602	Bacteria.Proteobacteria.Betaproteobacteria	GIMAP2
74469	ENSG00000106560	rs73476564	0.414617592	0.73779096	0.278694814	0.228600392	-0.104995646	0.104238273	0.042154834	-0.136883696	0.127879339	0.310033638	0.038589607	0.112622115	0.299745326	0.268639901	0.997282517	0.999171204	Bacteria.Proteobacteria.Gammaproteobacteria.Enterobacteriales.Enterobacteriaceae	GIMAP2
74470	ENSG00000106560	rs73476564	0.332062879	0.56268842	0.09648107	0.860435624	0.151731434	-0.204343124	0.093685479	-0.021779105	0.155261834	0.351202806	0.055548037	0.12338158	0.322104887	0.29876292	0.997329664	0.92426646	Bacteria.Firmicutes.Negativicutes.Selenomonadales.Veillonellaceae.Megasphaera	GIMAP2
74471	ENSG00000106560	rs73476564	0.733413425	0.353652733	0.57655626	0.681224125	-0.038468097	-0.182660431	0.042971304	-0.059289865	0.112461908	0.195523764	0.076563414	0.14368224	0.26496354	0.089103389	0.999276643	0.988728768	Bacteria.Firmicutes.Clostridia.Clostridiales.Ruminococcaceae.Ruminiclostridium_5	GIMAP2
74472	ENSG00000106560	rs73476564	0.201057603	0.676645631	0.148972255	0.912439105	-0.210764124	-0.09839177	-0.125460321	0.020747538	0.163176209	0.234862296	0.085902859	0.187945224	0.25178973	0.282709262	0.998820086	0.961415255	Bacteria.Firmicutes.Clostridia.Clostridiales.Family_XIII	GIMAP2
74473	ENSG00000106560	rs73476564	0.175008102	0.839973284	0.14682401	0.757057574	-0.257485426	-0.055462495	-0.122921307	0.05626301	0.187772206	0.273567661	0.083712201	0.181111426	0.307904971	0.371067774	0.99792254	0.986607256	Bacteria.Firmicutes.Clostridia.Clostridiales.Family_XIII.Family_XIII_AD3011_group	GIMAP2
74474	ENSG00000106560	rs73476564	0.763482415	0.426110031	0.845109126	0.678503886	-0.060258483	-0.327167632	-0.015616755	-0.070897979	0.199414942	0.408502304	0.079618683	0.170272411	0.559912042	0.277553887	0.998891856	0.999590371	Bacteria.Firmicutes.Bacilli.Bacillales.Staphylococcaceae.Staphylococcus	GIMAP2
74475	ENSG00000106560	rs73476564	0.386774801	0.137938312	0.151579121	0.30763352	-0.106434925	-0.374901768	-0.067980349	-0.096693822	0.122150667	0.249600697	0.046849537	0.094035318	0.247622216	0.055473705	0.858670885	0.979585985	Bacteria.Firmicutes.Erysipelotrichia.Erysipelotrichales.Erysipelotrichaceae.Erysipelatoclostridium	GIMAP2
74476	ENSG00000106560	rs73476564	0.979991683	0.190027826	0.352567388	0.345206425	0.002877432	-0.26010218	0.036707009	0.065210424	0.114292472	0.196401258	0.03920292	0.068581705	0.327765428	0.060354356	0.71446613	0.993577312	Bacteria.Proteobacteria.Betaproteobacteria.Burkholderiales.Alcaligenaceae.Sutterella	GIMAP2
74477	ENSG00000106560	rs73476564	0.658169329	0.223480546	0.026428315	0.355082631	0.050771615	-0.24298428	-0.175535225	0.127131603	0.11422603	0.197699419	0.077273771	0.136492124	0.245462111	0.070685461	0.573819581	0.9138367	Bacteria.Actinobacteria.Actinobacteria	GIMAP2
74478	ENSG00000106560	rs73476564	0.306183764	0.651227145	0.051394834	0.232259063	-0.121471571	-0.091216283	-0.14746627	0.126757914	0.117775438	0.200846473	0.074299266	0.105122004	0.166500016	0.166990522	0.88760533	0.997132292	Bacteria.Firmicutes.Bacilli.Bacillales	GIMAP2
74479	ENSG00000106560	rs73476564	0.999491285	0.250904318	0.837835123	0.446340431	0.000123814	-0.385019254	0.014886957	-0.107919434	0.193448962	0.332346818	0.072447773	0.140853155	0.628170643	0.194832937	0.997947728	0.9977362	Bacteria.Actinobacteria.Actinobacteria.Micrococcales	GIMAP2
74480	ENSG00000106560	rs73476564	0.97771455	0.583834873	0.347944508	0.692203464	0.003315834	-0.122204382	0.044087379	0.03240237	0.118245148	0.221971037	0.046632462	0.081488094	0.413077126	0.170861591	0.880332438	0.9860779	Bacteria.Firmicutes.Negativicutes.Selenomonadales.Acidaminococcaceae	GIMAP2
74481	ENSG00000106560	rs73476564	0.575408355	0.843665953	0.604297039	0.594676629	-0.079223081	-0.060556422	0.027215564	-0.058539363	0.140729451	0.305846369	0.052260305	0.109479244	0.352259912	0.257173894	0.711680517	0.940799143	Bacteria.Firmicutes.Clostridia.Clostridiales.Lachnospiraceae.Lachnoclostridium	GIMAP2
74482	ENSG00000106560	rs73476564	0.767112499	0.94625799	0.468137959	0.236246445	-0.032658668	0.015240337	0.034562651	0.10141049	0.109815377	0.225223661	0.047359451	0.084828916	0.253893486	0.241437794	0.998277807	0.999325446	Bacteria.Bacteroidetes.Bacteroidia.Bacteroidales.Porphyromonadaceae.Parabacteroides	GIMAP2
74483	ENSG00000106560	rs73476564	0.513247395	0.092379146	0.262913007	0.151296163	0.10244975	-0.59682761	-0.066762937	0.174214662	0.155841697	0.349398507	0.059117767	0.11997794	0.425691165	0.073411567	0.743801121	0.854912415	Bacteria.Firmicutes.Negativicutes.Selenomonadales.Veillonellaceae	GIMAP2
74484	ENSG00000106560	rs73476564	0.884189243	0.888167842	0.952865749	0.985971777	-0.054004783	-0.161802454	0.003913682	-0.003632997	0.369303865	1.146107769	0.065956858	0.20583026	0.965605487	0.714171059	0.997675757	0.953851143	Bacteria.Bacteroidetes	GIMAP2
74485	ENSG00000106560	rs73476564	0.964600359	0.143433925	0.541537737	0.018652974	0.004834715	-0.284197428	-0.030743206	0.220699152	0.108516528	0.191893643	0.050092647	0.091464252	0.356692866	0.050301607	0.995339941	0.914732956	Bacteria.Proteobacteria.Deltaproteobacteria.Desulfovibrionales.Desulfovibrionaceae.Bilophila	GIMAP2
74486	ENSG00000106560	rs73476564	0.414411504	0.501663882	0.145292403	0.299459308	-0.09788556	-0.13147615	0.065588238	-0.079220558	0.119166711	0.194594026	0.044494964	0.075740464	0.239397521	0.174322709	0.592873015	0.805066504	Bacteria.Firmicutes.Clostridia.Clostridiales.Lachnospiraceae.Roseburia	GIMAP2
74487	ENSG00000106560	rs73476564	0.66396787	0.606352907	0.731216098	0.119288447	-0.069554191	0.145782305	-0.023432064	0.184083139	0.15936918	0.281539495	0.067921084	0.116613563	0.542298493	0.324269415	0.99991226	0.957702977	Bacteria.Actinobacteria.Coriobacteriia.Coriobacteriales.Coriobacteriaceae.Collinsella	GIMAP2
74488	ENSG00000106560	rs73476564	0.674310465	0.336745903	0.341932314	0.909418506	0.060971726	-0.19450487	0.047083891	0.007604236	0.144432298	0.2009823	0.049180901	0.06657758	0.388699225	0.194293072	0.617233432	0.938641746	Bacteria.Firmicutes.Clostridia.Clostridiales.Lachnospiraceae.Lachnospiraceae_UCG_010	GIMAP2
74489	ENSG00000106560	rs73476564	0.831946864	0.330426242	0.910169948	0.73704453	-0.026490305	-0.201833776	0.006897276	-0.042652574	0.124332511	0.205826975	0.060895294	0.126486411	0.280716331	0.078830159	0.990263512	0.935449612	Bacteria.Proteobacteria.Gammaproteobacteria.Pseudomonadales	GIMAP2
74490	ENSG00000106560	rs73476564	0.647727694	0.330358691	0.178568013	0.524648233	0.059370138	-0.344915569	0.060632004	-0.081097675	0.129331823	0.351690094	0.044586474	0.126784435	0.357748404	0.145854846	0.947613107	0.99789802	Bacteria.Verrucomicrobia	GIMAP2
74491	ENSG00000106560	rs73476564	0.400501162	0.074144862	0.152794347	0.113640315	0.131632511	-0.588208263	-0.104083681	0.21946402	0.155542407	0.324089732	0.07194701	0.136853023	0.328773544	0.084387035	0.778495902	0.759359639	Bacteria.Firmicutes.Erysipelotrichia.Erysipelotrichales	GIMAP2
74492	ENSG00000106560	rs73476564	0.295900928	0.633477109	0.255858002	0.579704424	0.552236655	0.95792305	-0.099495787	-0.17572581	0.524070372	1.999432006	0.086794478	0.315706511	0.999435429	0.989125616	0.999968393	0.999515331	Bacteria.Firmicutes	GIMAP2
74493	ENSG00000106560	rs73476564	0.890363359	0.534173358	0.518277579	0.612957914	-0.015812725	-0.130633951	-0.034476566	-0.054454577	0.114265522	0.209021644	0.05307835	0.107129008	0.297500362	0.157621593	0.919213845	0.991757037	Bacteria.Proteobacteria.Gammaproteobacteria.Pasteurellales.Pasteurellaceae.Haemophilus	GIMAP2
74494	ENSG00000106560	rs73476564	0.993856008	0.071427744	0.258609667	0.081855613	0.000859027	-0.619025684	0.049921498	-0.178909447	0.111127475	0.337766913	0.04380379	0.101227692	0.350690226	0.030838144	0.886764336	0.755259861	Bacteria.Proteobacteria.Betaproteobacteria.Burkholderiales.Alcaligenaceae.Parasutterella	GIMAP2
74495	ENSG00000106560	rs73476564	0.683820396	0.672661412	0.428453529	0.659483682	0.068891936	-0.112139564	0.057146966	0.051438847	0.168403973	0.264218698	0.071718321	0.116204839	0.490525106	0.364531802	0.841956423	0.895507627	Bacteria.Firmicutes.Clostridia.Clostridiales.Ruminococcaceae.Ruminiclostridium_9	GIMAP2
74496	ENSG00000106560	rs73476564	0.994971159	0.779819818	0.896574001	0.646276001	-0.001797139	0.292087989	-0.006887019	-0.08931119	0.284040762	1.040510655	0.052774143	0.193697422	0.952776334	0.691358009	0.999973618	0.989705988	Bacteria.Bacteroidetes.Bacteroidia.Bacteroidales.Bacteroidaceae.Bacteroides	GIMAP2
74497	ENSG00000106560	rs73476564	0.930997263	0.533814856	0.323492292	0.619067167	0.010252797	-0.128171779	-0.056236063	-0.039474173	0.117948051	0.204901794	0.05652646	0.079016842	0.323524436	0.152456181	0.999694213	0.908466096	Bacteria.Firmicutes.Clostridia.Clostridiales.Lachnospiraceaencultured	GIMAP2
74498	ENSG00000106560	rs73476564	0.45675077	0.378654169	0.091466082	0.78203148	-0.085334727	-0.184652704	-0.105986444	0.026662524	0.113980239	0.208310699	0.061869301	0.095970121	0.220164617	0.108210863	0.867251735	0.998755611	Bacteria.Actinobacteria.Actinobacteria.Bifidobacteriales.Bifidobacteriaceae	GIMAP2
74499	ENSG00000106560	rs73476564	0.605341076	0.405701579	0.170247167	0.499408455	-0.05822859	-0.161628661	0.065276471	-0.058998377	0.11213701	0.193122168	0.047070594	0.086861632	0.220343522	0.105708319	0.93432293	0.890158219	Bacteria.Bacteroidetes.Bacteroidia.Bacteroidales.Rikenellaceae	GIMAP2
74500	ENSG00000106560	rs73476564	0.888944985	0.039265197	0.930710747	0.073731414	-0.023112131	-0.827831774	-0.006361652	-0.265881283	0.164865293	0.393484555	0.072880968	0.146279927	0.58929252	0.044949649	0.887763285	0.942166966	Bacteria.Firmicutes.Clostridia.Clostridiales.Lachnospiraceae.Lachnospiraceae_ND3007_group	GIMAP2
74501	ENSG00000106560	rs73476564	0.73098551	0.679519505	0.850356367	0.781184592	-0.059436824	-0.120072401	-0.011166633	0.034558284	0.172132106	0.289341592	0.058952692	0.1238962	0.530333497	0.276091582	0.999985325	0.999758873	Bacteria.Firmicutes.Clostridia.Clostridiales.Ruminococcaceae.Ruminococcaceae_UCG_014	GIMAP2
74502	ENSG00000106560	rs73476564	0.767102013	0.326869383	0.840972556	0.691200225	-0.033583359	-0.199661749	-0.010298954	0.022662226	0.112919428	0.202109145	0.051123057	0.056797396	0.279649582	0.094720368	0.905371239	0.917882916	Bacteria.Fusobacteria.Fusobacteriia.Fusobacteriales	GIMAP2
74503	ENSG00000106560	rs73476564	0.650192703	0.113300042	0.479899361	0.172051453	0.089629486	-0.899878802	-0.031749646	0.154717882	0.196726455	0.560605813	0.044682631	0.112044554	0.604248247	0.162595972	0.960907055	0.820452692	Bacteria.Firmicutes.Clostridia.Clostridiales.Ruminococcaceae.Faecalibacterium	GIMAP2
74504	ENSG00000106560	rs73476564	0.617285499	0.253656341	0.562591393	0.486848555	-0.071472842	-0.314430924	-0.026943975	-0.056913404	0.142344427	0.273010741	0.046296853	0.081384191	0.388203184	0.110794158	0.982255696	0.99999132	Bacteria.Firmicutes.Clostridia.Clostridiales.Clostridiaceae_1	GIMAP2
74505	ENSG00000106560	rs73476564	0.530652134	0.017960092	0.312457199	0.027618011	0.106342986	-0.864030625	-0.053352451	0.2883489	0.168695022	0.355861952	0.052409634	0.127965099	0.501670599	0.033443957	0.9994853	0.999502343	Bacteria.Firmicutes.Clostridia.Clostridiales.Lachnospiraceae.Ruminococcus_gnavus_group	GIMAP2
74506	ENSG00000106560	rs73476564	0.62619393	0.360000887	0.359820029	0.653934275	0.081974648	-0.27036875	-0.073816237	0.054976953	0.167494402	0.293280084	0.080041168	0.122067607	0.472380551	0.197509582	0.95319546	0.933837527	Bacteria.Firmicutes.Bacilli	GIMAP2
74507	ENSG00000106560	rs73476564	0.440144655	0.933287039	0.105173346	0.523596778	0.106096926	0.02448817	0.09302031	0.067301458	0.136597068	0.291405083	0.05660968	0.104948927	0.313253602	0.350825789	0.582974519	0.934686745	Bacteria.Bacteroidetes.Bacteroidia.Bacteroidales.Porphyromonadaceae.Odoribacter	GIMAP2
74508	ENSG00000106560	rs73476564	0.668994762	0.811861474	0.405776831	0.72822092	0.073739308	-0.077682102	0.059793875	0.042889631	0.171694668	0.32503663	0.071456285	0.122894608	0.575048451	0.423442591	0.948905015	0.966332496	Bacteria.Firmicutes.Clostridia.Clostridiales.Ruminococcaceae.Ruminococcaceae_NK4A214_group	GIMAP2
74509	ENSG00000106560	rs73476564	0.400085458	0.951104168	0.198503559	0.093750321	-0.109464406	0.013839841	-0.110069234	0.271225966	0.129232961	0.224828099	0.084728183	0.159464564	0.285308098	0.26798737	0.999005033	0.870684181	Bacteria.Actinobacteria.Coriobacteriia.Coriobacteriales	GIMAP2
74510	ENSG00000106560	rs73476564	0.484405015	0.361652767	0.310447253	0.348801645	-0.088407564	-0.195883697	0.06562817	-0.102611802	0.125711021	0.213219963	0.064199061	0.108729881	0.222220742	0.120475738	0.92078388	0.91475839	Bacteria.Firmicutes.Clostridia.Clostridiales.Lachnospiraceae.Fusicatenibacter	GIMAP2
74511	ENSG00000106560	rs73476564	0.946765384	0.061362319	0.855263311	0.027224315	0.007413282	-0.4019007	-0.009353544	0.245600991	0.110600236	0.211102321	0.051075002	0.108706432	0.326638342	0.024052604	0.997604342	0.960973997	Bacteria.Proteobacteria.Deltaproteobacteria	GIMAP2
74512	ENSG00000106560	rs73476564	0.438638789	0.660966642	0.183591585	0.516059055	-0.094373726	-0.086742243	0.06844481	0.049081344	0.121102653	0.196874339	0.050922745	0.075162796	0.215380116	0.151149262	0.919317431	0.97562022	Bacteria.Bacteroidetes.Bacteroidia.Bacteroidales.Porphyromonadaceae	GIMAP2
74513	ENSG00000106560	rs73476564	0.878701116	0.313382869	0.548126263	0.649046162	0.02207355	-0.249105133	-0.048084301	0.053056312	0.144066399	0.245175329	0.079645744	0.116044199	0.48956527	0.12966118	0.976314705	0.989769364	Bacteria.Firmicutes.Bacilli.Lactobacillales.Streptococcaceae.Streptococcus	GIMAP2
74514	ENSG00000106560	rs73476564	0.574587564	0.053761829	0.388442986	0.083999449	0.099492468	-1.057589722	0.052245959	-0.306636905	0.176355407	0.538377882	0.060172724	0.174738077	0.49554638	0.07768596	0.997594253	0.968019235	Bacteria.Firmicutes.Erysipelotrichia.Erysipelotrichales.Erysipelotrichaceae.Faecalitalea	GIMAP2
74515	ENSG00000106560	rs73476564	0.447457955	0.349535011	0.086760928	0.846814446	-0.08719756	-0.197600319	-0.106617208	0.017193739	0.114089069	0.209702982	0.061307885	0.088647178	0.225350293	0.093034802	0.77292612	0.993111591	Bacteria.Actinobacteria.Actinobacteria.Bifidobacteriales.Bifidobacteriaceae.Bifidobacterium	GIMAP2
74516	ENSG00000106560	rs73476564	0.684784869	0.455248668	0.419430791	0.168366102	0.056813369	-0.147452053	-0.046134975	-0.111025859	0.139328085	0.196290944	0.056776614	0.079702745	0.434245949	0.199934427	0.512219208	0.902313357	Bacteria.Firmicutes.Clostridia.Clostridiales.Lachnospiraceae.Anaerostipes	GIMAP2
74517	ENSG00000106560	rs73476564	0.334261033	0.162954945	0.036207612	0.322418571	0.128806637	-0.313247352	-0.185922695	0.144490746	0.132408684	0.221972652	0.086925358	0.144912517	0.214285739	0.067598825	0.618002273	0.932621675	Bacteria.Actinobacteria	GIMAP2
74518	ENSG00000106560	rs73476564	0.443880459	0.641816866	0.39673832	0.888281591	-0.111310243	-0.156229391	-0.046463761	0.018685145	0.144492189	0.334292179	0.054464809	0.132489597	0.349972207	0.292925106	0.825439967	0.99780419	Bacteria.Firmicutes.Clostridia.Clostridiales.Ruminococcaceae.Ruminococcus_2	GIMAP2
74519	ENSG00000106560	rs73476564	0.847427854	0.307924652	0.50943228	0.767145693	0.028011244	-0.228039324	0.039945545	-0.030685068	0.145007948	0.221904185	0.060215049	0.103194266	0.481294216	0.144695677	0.561027039	0.982958806	Bacteria.Firmicutes.Clostridia.Clostridiales.Christensenellaceae	GIMAP2
74520	ENSG00000106560	rs73476564	0.927497322	0.517215486	0.455532509	0.66916999	-0.010514481	-0.136774163	-0.039891701	-0.045927292	0.115104061	0.210035249	0.053138176	0.10699745	0.288709463	0.152413348	0.915505146	0.992379592	Bacteria.Proteobacteria.Gammaproteobacteria.Pasteurellales.Pasteurellaceae	GIMAP2
74521	ENSG00000106565	rs114949263	0.378084222	0.036298891	0.381809905	0.955395496	0.107895016	-0.610169378	-0.045873932	-0.005552578	0.121572419	0.28541995	0.052097375	0.098890383	0.186849085	0.014039717	0.718335307	0.930101447	Bacteria.Firmicutes.Clostridia.Clostridiales.Lachnospiraceae.Lachnospiraceae_NK4A136_group	TMEM176B
74522	ENSG00000106565	rs114949263	0.388982898	0.125028899	0.618448035	0.709918976	0.128310484	-0.500607437	0.032726035	0.051124206	0.147947041	0.322131318	0.06539312	0.136842711	0.240914039	0.064648661	0.981744939	0.998719086	Bacteria.Firmicutes.Bacilli.Bacillales.Family_XI.Gemella	TMEM176B
74523	ENSG00000106565	rs114949263	0.942158504	0.211998088	0.662693766	0.886041895	0.01468273	-0.57085112	0.023746349	0.023164405	0.201579928	0.452879571	0.05419059	0.161000243	0.66353918	0.160724927	0.996566686	0.997858307	Bacteria.Proteobacteria.Gammaproteobacteria	TMEM176B
74524	ENSG00000106565	rs114949263	0.24573149	0.757121274	0.353798638	0.640538145	0.185459927	-0.206292219	0.049213301	0.099282148	0.158329173	0.664237532	0.052695083	0.211625056	0.289672066	0.345727117	0.981446852	0.942149866	Bacteria.Proteobacteria.Gammaproteobacteria.Enterobacteriales.Enterobacteriaceae.Citrobacter	TMEM176B
74525	ENSG00000106565	rs114949263	0.438198681	0.124849641	0.688516317	0.833893214	0.139698527	-0.605920747	0.025461503	-0.027154852	0.179091525	0.389709805	0.063232548	0.128967989	0.354794402	0.08607667	0.999858829	0.957708045	Bacteria.Proteobacteria.Betaproteobacteria.Neisseriales.Neisseriaceae.Eikenella	TMEM176B
74526	ENSG00000106565	rs114949263	0.89297665	0.25086442	0.622944594	0.717927552	0.023480827	-0.820360806	-0.031709982	-0.082457602	0.173846355	0.70807138	0.064185274	0.227277923	0.534507612	0.197501083	0.999878354	0.997966125	Bacteria.Bacteroidetes.Bacteroidia.Bacteroidales.Porphyromonadaceae.Barnesiella	TMEM176B
74527	ENSG00000106565	rs114949263	0.647320169	0.155881806	0.146242745	0.869315039	-0.073542189	-0.749473808	0.118214423	0.032859035	0.160005313	0.522025475	0.080388994	0.198928775	0.407672774	0.13457823	0.76634727	0.876752317	Bacteria.Firmicutes.Erysipelotrichia.Erysipelotrichales.Erysipelotrichaceae	TMEM176B
74528	ENSG00000106565	rs114949263	0.64638674	0.13603523	0.387766174	0.194991609	0.056473086	-0.436545575	-0.051271119	0.142010926	0.122519625	0.289212463	0.058965327	0.10845078	0.248002602	0.048551099	0.99935717	0.949725174	Bacteria.Firmicutes.Erysipelotrichia.Erysipelotrichales.Erysipelotrichaceae.Erysipelotrichaceae_UCG_003	TMEM176B
74529	ENSG00000106565	rs114949263	0.520207906	0.033780656	0.723500353	0.437802105	0.078329514	-0.672756618	-0.017575169	-0.097404187	0.121152349	0.310230653	0.049462939	0.124762222	0.203335459	0.017758897	0.968802863	0.98705661	Bacteria.Bacteroidetes.Bacteroidia.Bacteroidales.Prevotellaceae	TMEM176B
74530	ENSG00000106565	rs114949263	0.236976457	0.151089565	0.301777747	0.94939039	0.175235274	-0.508456436	0.099553274	0.012330095	0.146813588	0.349983407	0.095641433	0.193510654	0.21102824	0.071781931	0.999739884	0.911963834	Bacteria.Actinobacteria.Coriobacteriia.Coriobacteriales.Coriobacteriaceae	TMEM176B
74531	ENSG00000106565	rs114949263	0.420472613	0.307792846	0.704618697	0.305068917	0.130127102	-0.348931383	0.018371504	0.100805629	0.160503766	0.339450532	0.048248838	0.097511456	0.343436477	0.154108417	0.880544813	0.998607976	Bacteria.Firmicutes.Clostridia.Clostridiales.Lachnospiraceae.Tyzzerella_4	TMEM176B
74532	ENSG00000106565	rs114949263	0.400851821	0.17947295	0.680551704	0.564061609	0.116533871	-0.442499899	0.025456857	0.086768546	0.137804341	0.326085316	0.061554192	0.149655526	0.264851064	0.080216654	0.951008278	0.907101516	Bacteria.Proteobacteria.Gammaproteobacteria.Pseudomonadales.Pseudomonadaceae.Pseudomonas	TMEM176B
74533	ENSG00000106565	rs114949263	0.420633179	0.07553004	0.685020319	0.446140515	0.126734066	-0.802935042	0.024996644	-0.116038393	0.156372966	0.44456432	0.061349806	0.151382902	0.351315836	0.070622297	0.736301616	0.980130961	Bacteria.Firmicutes.Clostridia.Clostridiales.Ruminococcaceae.Ruminococcus_1	TMEM176B
74534	ENSG00000106565	rs114949263	0.456333215	0.028044139	0.76907149	0.381185196	0.090294313	-0.664450128	0.01516234	0.117873358	0.120492405	0.295709666	0.051429263	0.133687962	0.197014819	0.013939965	0.903556314	0.87738626	Bacteria.Fusobacteria.Fusobacteriia.Fusobacteriales	TMEM176B
74535	ENSG00000106565	rs114949263	0.316228128	0.850853597	0.050459524	0.066876534	-0.176189404	0.084634742	-0.136745761	0.288587818	0.17444051	0.448325205	0.068612064	0.154843685	0.368350608	0.389747052	0.981084248	0.998600531	Bacteria.Firmicutes.Clostridia.Clostridiales.Ruminococcaceae.Ruminiclostridium_6	TMEM176B
74536	ENSG00000106565	rs114949263	0.691878617	0.204078486	0.535048969	0.332016381	-0.176656284	-2.398410141	0.053530679	0.324157172	0.443775218	1.869504101	0.085836388	0.331667345	0.954184916	0.637164506	0.999826541	0.999832315	Bacteria.Firmicutes.Clostridia.Clostridiales.Lachnospiraceae	TMEM176B
74537	ENSG00000106565	rs114949263	0.919841246	0.071824076	0.326916611	0.492923833	-0.015726711	-0.82239867	-0.049287291	-0.099500056	0.155670803	0.449379167	0.049896347	0.144294466	0.517127512	0.065624319	0.810730403	0.941770524	Bacteria.Bacteroidetes.Bacteroidia.Bacteroidales.Prevotellaceae.Prevotella_9	TMEM176B
74538	ENSG00000106565	rs114949263	0.942718239	0.042447723	0.094845743	0.73462966	0.008970681	-0.605684954	-0.08779633	-0.03523971	0.12436454	0.292626855	0.051794725	0.10351494	0.404270799	0.022817682	0.804161224	0.9860779	Bacteria.Firmicutes.Negativicutes.Selenomonadales.Acidaminococcaceae	TMEM176B
74539	ENSG00000106565	rs114949263	0.432587629	0.046036412	0.298665741	0.962945346	0.093914796	-0.567361316	0.046974175	-0.00473703	0.118928086	0.278938374	0.044836331	0.101571829	0.197308396	0.01951813	0.71221129	0.881704785	Bacteria.Firmicutes.Negativicutes.Selenomonadales.Veillonellaceae.Dialister	TMEM176B
74540	ENSG00000106565	rs114949263	0.96772682	0.116738234	0.256205715	0.726786039	0.005569064	-0.800376137	-0.070457307	-0.063524384	0.137116261	0.503452706	0.061508373	0.181024368	0.51596272	0.072987212	0.479804596	0.975185568	Bacteria.Firmicutes.Clostridia.Clostridiales.Christensenellaceae.Christensenellaceae_R_7_group	TMEM176B
74541	ENSG00000106565	rs114949263	0.620955079	0.009303496	0.841132697	0.087903618	0.073105728	-1.266014456	-0.01211788	-0.27350585	0.147131636	0.472291272	0.060213509	0.157855677	0.453621267	0.013706283	0.996596763	0.999791394	Bacteria.Firmicutes.Clostridia.Clostridiales.Ruminococcaceae.Ruminococcaceae_UCG_005	TMEM176B
74542	ENSG00000106565	rs114949263	0.377838608	0.048316888	0.366433558	0.702780708	0.107889909	-0.565908647	-0.059918521	0.048043789	0.121503697	0.281200511	0.065878943	0.125356972	0.165193259	0.022172997	0.695574663	0.979583885	Bacteria.Firmicutes.Clostridia.Clostridiales.Lachnospiraceae.Dorea	TMEM176B
74543	ENSG00000106565	rs114949263	0.670044529	0.068115222	0.026031017	0.937674709	-0.05560795	-0.557333379	-0.115275649	-0.008580685	0.129916149	0.300430175	0.050606949	0.109313737	0.298671146	0.039282405	0.484268737	0.998995596	Bacteria.Firmicutes.Negativicutes.Selenomonadales.Acidaminococcaceae.Phascolarctobacterium	TMEM176B
74544	ENSG00000106565	rs114949263	0.400604796	0.092983261	0.542267192	0.979166787	0.103634408	-0.513300645	0.037866444	-0.002891789	0.122485784	0.301068675	0.061810983	0.110313736	0.19470249	0.029355944	0.553012056	0.999395729	Bacteria.Firmicutes.Clostridia.Clostridiales.Lachnospiraceae.Lachnospira	TMEM176B
74545	ENSG00000106565	rs114949263	0.671879505	0.283182881	0.925821345	0.965956461	0.074189428	-0.571098052	-0.007658735	-0.00874465	0.174359232	0.527742422	0.08194194	0.204099819	0.521070692	0.158938967	0.887763285	0.994954174	Bacteria.Firmicutes.Clostridia.Clostridiales.Lachnospiraceae.Lachnospiraceae_ND3007_group	TMEM176B
74546	ENSG00000106565	rs114949263	0.041155292	0.031229308	0.035599642	0.603601119	0.354258554	-0.740993443	0.128489577	-0.071740406	0.17004168	0.33652955	0.059869846	0.137493222	0.10118624	0.035760597	0.737532512	0.995071635	Bacteria.Firmicutes.Erysipelotrichia.Erysipelotrichales.Erysipelotrichaceae.Clostridium_innocuum_group	TMEM176B
74547	ENSG00000106565	rs114949263	0.368685287	0.248430222	0.564245435	0.877325908	0.163173027	-0.49304261	0.044784816	0.026696197	0.18025532	0.423351318	0.077279918	0.17226789	0.417327899	0.180996365	0.99991226	0.999177825	Bacteria.Actinobacteria.Coriobacteriia.Coriobacteriales.Coriobacteriaceae.Collinsella	TMEM176B
74548	ENSG00000106565	rs114949263	0.54568438	0.066367385	0.965080422	0.86511093	0.08301794	-0.557348152	0.001815293	0.018860508	0.136671649	0.298475214	0.041305286	0.110589321	0.312012472	0.033298153	0.999492402	0.999741582	Bacteria.Proteobacteria.Gammaproteobacteria.Enterobacteriales.Enterobacteriaceae.Escherichia_Shigella	TMEM176B
74549	ENSG00000106565	rs114949263	0.237159857	0.065218971	0.10989395	0.436398039	0.143929469	-0.519966018	-0.08020801	-0.09663799	0.120633003	0.277243882	0.049485515	0.123400531	0.14578482	0.024747202	0.902579082	0.97562022	Bacteria.Bacteroidetes.Bacteroidia.Bacteroidales.Porphyromonadaceae	TMEM176B
74550	ENSG00000106565	rs114949263	0.848818175	0.15541973	0.938633044	0.312624596	0.06257575	-1.745787679	0.00592545	0.307451458	0.326957459	1.214601097	0.076668629	0.302123658	0.841953837	0.382100066	0.999330493	0.996754281	Bacteria.Proteobacteria	TMEM176B
74551	ENSG00000106565	rs114949263	0.195675251	0.066625122	0.217477383	0.316711589	0.188466386	-0.832554822	-0.071456864	0.145518469	0.14415114	0.446289938	0.057379383	0.144219146	0.204114291	0.046757275	0.669228142	0.95584061	Bacteria.Proteobacteria.Betaproteobacteria	TMEM176B
74552	ENSG00000106565	rs114949263	0.212792488	0.130874454	0.247209027	0.971085674	0.181475771	-0.529486223	0.113087056	-0.007293851	0.144225545	0.34607423	0.096849235	0.200454712	0.199087098	0.06213525	0.999005033	0.949522544	Bacteria.Actinobacteria.Coriobacteriia.Coriobacteriales	TMEM176B
74553	ENSG00000106565	rs114949263	0.644108571	0.006946319	0.734996872	0.060116046	0.064820529	-0.96241663	-0.016607291	-0.233803451	0.139661648	0.345191569	0.048853419	0.122199115	0.341009999	0.00923964	0.982891669	0.998439902	Bacteria.Verrucomicrobia.Verrucomicrobiae.Verrucomicrobiales.Verrucomicrobiaceae.Akkermansia	TMEM176B
74554	ENSG00000106565	rs114949263	0.603929838	0.434290195	0.988006401	0.960583011	0.084426728	-0.515046885	-0.000924397	0.01017693	0.161954379	0.654655295	0.061257879	0.20512671	0.488739749	0.204854636	0.999985325	0.999758873	Bacteria.Firmicutes.Clostridia.Clostridiales.Ruminococcaceae.Ruminococcaceae_UCG_014	TMEM176B
74555	ENSG00000106565	rs114949263	0.963172567	0.146705545	0.585983982	0.741258151	-0.009712178	-0.654288132	-0.048532453	-0.062986069	0.20953524	0.445452304	0.088661203	0.189945948	0.65061742	0.147431634	0.99032513	0.909173075	Bacteria.Firmicutes.Clostridia.Clostridiales.Ruminococcaceae.Ruminococcaceae_UCG_013	TMEM176B
74556	ENSG00000106565	rs114949263	0.713315505	0.052035109	0.725885024	0.503843393	0.055383266	-0.681336574	0.020931946	0.084739567	0.150083848	0.34425275	0.059444961	0.126064374	0.446586397	0.041806008	0.945999629	0.997216401	Bacteria.Firmicutes.Clostridia.Clostridiales.Ruminococcaceae.Subdoligranulum	TMEM176B
74557	ENSG00000106565	rs114949263	0.431335584	0.077676938	0.180507125	0.780334908	0.09356179	-0.512971194	-0.079900818	0.033897858	0.118157783	0.286147343	0.059022168	0.121045806	0.191461265	0.027121831	0.998525812	0.997174658	Bacteria.Proteobacteria.Deltaproteobacteria.Desulfovibrionales.Desulfovibrionaceae	TMEM176B
74558	ENSG00000106565	rs114949263	0.219721922	0.025345419	0.122773216	0.132347132	0.154852239	-0.861953659	-0.076532842	0.192193118	0.124959965	0.376585323	0.048947324	0.126106826	0.165658968	0.019230903	0.584817616	0.877340992	Bacteria.Proteobacteria.Betaproteobacteria.Burkholderiales.Alcaligenaceae	TMEM176B
74559	ENSG00000106565	rs114949263	0.824003383	0.844063878	0.700926064	0.999894772	-0.125668589	-0.560694757	0.036011913	5.92E-05	0.562782635	2.839168817	0.093350516	0.446927174	0.999435429	0.996251787	0.999968393	0.999894772	Bacteria.Firmicutes	TMEM176B
74560	ENSG00000106565	rs114949263	0.468258768	0.042188142	0.964007549	0.525469285	0.08719026	-0.623735947	0.002855589	-0.085529456	0.119504976	0.300956603	0.063038129	0.13397892	0.18926684	0.01982691	0.999160666	0.997201293	Bacteria.Firmicutes.Clostridia.Clostridiales.Lachnospiraceae.Coprococcus_1	TMEM176B
74561	ENSG00000106565	rs114949263	0.727670026	0.007896712	0.563936974	0.076009051	0.048043887	-0.941695204	-0.028478415	-0.220211994	0.137373208	0.343532039	0.049102886	0.122130216	0.381208833	0.009974525	0.959597159	0.99789802	Bacteria.Verrucomicrobia	TMEM176B
74562	ENSG00000106565	rs114949263	0.644021993	0.144011435	0.06240964	0.705841687	-0.065495486	-0.51139317	-0.116602016	0.050155991	0.141078973	0.345805464	0.061499653	0.132299249	0.324998364	0.075210147	0.7242903	0.998819627	Bacteria.Firmicutes.Clostridia.Clostridiales.Ruminococcaceae.Ruminococcaceae_UCG_003	TMEM176B
74563	ENSG00000106565	rs114949263	0.613648364	0.025583535	0.447754147	0.341599964	0.061968463	-0.715564535	0.060987679	0.205028975	0.122149034	0.31315526	0.07984842	0.21401208	0.234488219	0.013557336	0.745942121	0.9138367	Bacteria.Actinobacteria.Actinobacteria	TMEM176B
74564	ENSG00000106565	rs114949263	0.189784809	0.038858758	0.169822995	0.207419161	0.179774705	-0.875582642	-0.07550992	0.178059808	0.135671119	0.415289914	0.054395049	0.139832678	0.174137049	0.029392756	0.575899467	0.970907518	Bacteria.Proteobacteria.Betaproteobacteria.Burkholderiales	TMEM176B
74565	ENSG00000106565	rs114949263	0.701251548	0.200680771	0.8044303	0.845416023	0.060626466	-0.494785695	0.018200013	-0.033064471	0.15733675	0.38274479	0.073200967	0.168911186	0.384776022	0.120385384	0.926890345	0.938642679	Bacteria.Firmicutes.Clostridia.Clostridiales.Lachnospiraceae.Blautia	TMEM176B
74566	ENSG00000106565	rs114949263	0.336038148	0.109956344	0.35945304	0.529298341	0.119679989	-0.473292222	0.060922278	0.090944739	0.123483292	0.292056903	0.066009091	0.143792934	0.187756623	0.037949225	0.85604372	0.98064907	Bacteria.Actinobacteria.Actinobacteria.Bifidobacteriales.Bifidobacteriaceae.Bifidobacterium	TMEM176B
74567	ENSG00000106565	rs114949263	0.994051841	0.074210134	0.358357245	0.577362055	-0.001149874	-0.611079916	0.05470474	0.079804248	0.153650232	0.336769357	0.059136526	0.142491712	0.529443165	0.05476167	0.478705725	0.959942392	Bacteria.Firmicutes.Clostridia.Clostridiales.Lachnospiraceae.Anaerostipes	TMEM176B
74568	ENSG00000106565	rs114949263	0.501346128	0.103328849	0.127607471	0.622918576	-0.11929679	-0.857579953	-0.097514059	-0.078570972	0.176436168	0.519071747	0.063184501	0.159026302	0.42815809	0.112547397	0.998896274	0.99087052	Bacteria.Proteobacteria.Deltaproteobacteria.Desulfovibrionales.Desulfovibrionaceae.Desulfovibrio	TMEM176B
74569	ENSG00000106565	rs114949263	0.21028401	0.007035796	0.301201347	0.040126135	0.248948027	-0.94208755	0.075886786	-0.246935332	0.196751549	0.338465083	0.072817298	0.117901903	0.260696316	0.017637486	0.997329664	0.92426646	Bacteria.Firmicutes.Negativicutes.Selenomonadales.Veillonellaceae.Megasphaera	TMEM176B
74570	ENSG00000106565	rs114949263	0.322390475	0.623486844	0.027465658	0.100587712	-0.157258531	-0.171471602	-0.137147429	0.210974428	0.157708345	0.34762475	0.060802015	0.126658753	0.295801068	0.286905052	0.583791776	0.934822139	Bacteria.Firmicutes.Clostridia.Clostridiales.Ruminococcaceae.Ruminococcus_2	TMEM176B
74571	ENSG00000106565	rs114949263	0.636934141	0.0959317	0.310254719	0.189705337	0.057581709	-0.474756844	-0.04416779	0.124945904	0.121424724	0.2810186	0.043188673	0.094276156	0.244577264	0.035400893	0.704455725	0.985377765	Bacteria.Proteobacteria.Betaproteobacteria.Burkholderiales.Alcaligenaceae.Sutterella	TMEM176B
74572	ENSG00000106565	rs114949263	0.40011287	0.06045033	0.647830341	0.606015593	0.108559106	-0.621824182	-0.024924431	0.05338622	0.128171666	0.325436292	0.054312346	0.103004474	0.234045094	0.034070345	0.768148918	0.841273443	Bacteria.Firmicutes.Clostridia.Clostridiales.Lachnospiraceae.Roseburia	TMEM176B
74573	ENSG00000106565	rs114949263	0.136227763	0.024614106	0.175001809	0.243688595	0.270223656	-0.841497176	-0.102026289	0.178422639	0.179113351	0.365725245	0.07440195	0.151656357	0.206666613	0.039700383	0.99759175	0.986746924	Bacteria.Firmicutes.Clostridia.Clostridiales.Lachnospiraceae.Lachnospiraceae_UCG_008	TMEM176B
74574	ENSG00000106565	rs114949263	0.753997078	0.703868747	0.619908962	0.863706962	-0.161276654	-1.020668146	0.043230207	0.074747952	0.512476702	2.673435524	0.086744057	0.433727742	0.997454612	0.874868214	0.997650199	0.999159905	Bacteria.Firmicutes.Clostridia.Clostridiales	TMEM176B
74575	ENSG00000106565	rs114949263	0.963283187	0.100019294	0.27753953	0.93304844	0.006390647	-0.52327753	-0.09023782	0.017920476	0.1382906	0.313614186	0.082405847	0.212488837	0.45149576	0.045692468	0.999672451	0.998587032	Bacteria.Firmicutes.Clostridia.Clostridiales.Ruminococcaceae.Butyricicoccus	TMEM176B
74576	ENSG00000106565	rs114949263	0.968178483	0.229023518	0.244935377	0.767361865	-0.005693388	-0.511670115	0.091475002	-0.058147482	0.142167973	0.421367706	0.077960236	0.195737943	0.539046579	0.104821755	0.981698993	0.993308085	Bacteria.Firmicutes.Bacilli.Lactobacillales.Streptococcaceae	TMEM176B
74577	ENSG00000106565	rs114949263	0.528319449	0.024752871	0.191220788	0.140274221	-0.1267974	-1.569741171	-0.103330993	-0.353958222	0.200002569	0.682914072	0.078237455	0.237077721	0.612471319	0.081242317	0.721132348	0.91130874	Bacteria.Firmicutes.Clostridia.Clostridiales.Ruminococcaceae.Anaerotruncus	TMEM176B
74578	ENSG00000106565	rs114949263	0.661952733	0.092568752	0.474638768	0.161930111	-0.160772085	-3.205119466	0.04785943	0.462409878	0.36603293	1.877476626	0.066551912	0.326861433	0.959504824	0.395634889	0.997187614	0.921529413	Bacteria.Bacteroidetes.Bacteroidia.Bacteroidales	TMEM176B
74579	ENSG00000106565	rs114949263	0.66077276	0.093287033	0.473599202	0.162960104	-0.161394328	-3.202465061	0.047977231	0.461835761	0.366084626	1.880140192	0.06655839	0.32726912	0.959460813	0.395797004	0.997675757	0.924386311	Bacteria.Bacteroidetes	TMEM176B
74580	ENSG00000106565	rs114949263	0.544631551	0.065024638	0.88335162	0.899952232	0.078912188	-0.538437992	-0.007450632	0.012985182	0.129571635	0.286879908	0.050581539	0.102882367	0.23647216	0.028742745	0.922225994	0.909345032	Bacteria.Proteobacteria.Betaproteobacteria.Burkholderiales.Alcaligenaceae.Parasutterella	TMEM176B
74581	ENSG00000106565	rs114949263	0.317591951	0.10707529	0.468869361	0.591036141	0.137317224	-0.491731468	0.034008317	0.053084995	0.136340852	0.30092125	0.046676885	0.098303886	0.171828102	0.044900721	0.955858825	0.966312045	Bacteria.Firmicutes.Clostridia.Clostridiales.Lachnospiraceae.Tyzzerella	TMEM176B
74582	ENSG00000106565	rs114949263	0.308050014	0.02186464	0.326910466	0.105836503	0.128712809	-0.669387295	0.066393519	-0.229375466	0.12528266	0.284945322	0.067213102	0.139863158	0.178137309	0.012475918	0.998043854	0.956749585	Bacteria.Firmicutes.Clostridia.Clostridiales.Ruminococcaceaencultured	TMEM176B
74583	ENSG00000106565	rs114949263	0.386026941	0.108582202	0.215173199	0.521834365	0.102153811	-0.456559353	-0.067298655	-0.068411987	0.117051883	0.280619546	0.053766774	0.10622798	0.163211493	0.037535778	0.954900767	0.876400804	Bacteria.Bacteroidetes.Bacteroidia.Bacteroidales.Rikenellaceae.Alistipes	TMEM176B
74584	ENSG00000106565	rs114949263	0.715689725	0.008022184	0.912194638	0.066337347	0.06951684	-1.116047812	-0.008393982	-0.286089221	0.190031887	0.407998518	0.075825784	0.153191226	0.580837402	0.022898515	0.998832683	0.881475391	Bacteria.Firmicutes.Clostridia.Clostridiales.Ruminococcaceae.Eubacterium_coprostanoligenes_group	TMEM176B
74585	ENSG00000106565	rs114949263	0.771220782	0.028834605	0.283001908	0.245557818	-0.049250537	-1.070044942	-0.081825964	-0.227478545	0.168669411	0.478688036	0.075585368	0.194128759	0.517862566	0.049465389	0.771718022	0.799182339	Bacteria.Firmicutes.Clostridia.Clostridiales.Ruminococcaceae.Ruminiclostridium_9	TMEM176B
74586	ENSG00000106565	rs114949263	0.456630501	0.028198885	0.786805473	0.377964051	0.090719207	-0.664389387	0.013991821	0.118813899	0.121139697	0.295984672	0.05152002	0.13384151	0.200804264	0.013746085	0.909265065	0.876681541	Bacteria.Fusobacteria.Fusobacteriia.Fusobacteriales.Fusobacteriaceae.Fusobacterium	TMEM176B
74587	ENSG00000106565	rs114949263	0.161016804	0.098164524	0.113303588	0.615419251	0.186295667	-0.495094122	0.094069384	0.059062705	0.131394958	0.295063635	0.058603861	0.117006418	0.134566198	0.031593784	0.341725656	0.973924204	Bacteria.Firmicutes.Clostridia.Clostridiales.Peptostreptococcaceae.Intestinibacter	TMEM176B
74588	ENSG00000106565	rs114949263	0.618969873	0.895745782	0.952217341	0.265516449	0.098916151	-0.06529438	0.005037677	0.219289117	0.197948902	0.496342683	0.083745964	0.195249405	0.514651524	0.430057403	0.998891856	0.999590371	Bacteria.Firmicutes.Bacilli.Bacillales.Staphylococcaceae.Staphylococcus	TMEM176B
74589	ENSG00000106565	rs114949263	0.487888906	0.094101179	0.920942869	0.29035577	0.088627531	-0.486063402	0.00752793	0.168922248	0.127038619	0.286088017	0.075557097	0.158459829	0.225355656	0.035798735	0.917770889	0.997132292	Bacteria.Firmicutes.Bacilli.Bacillales	TMEM176B
74590	ENSG00000106565	rs114949263	0.101339456	0.046655386	0.128840646	0.172714441	0.304579927	-1.170301432	0.110373717	-0.247238197	0.183267049	0.577051844	0.071752591	0.179327333	0.218221166	0.06789619	0.958034317	0.997513341	Bacteria.Firmicutes.Clostridia.Clostridiales.Lachnospiraceae.Eubacterium_xylanophilum_group	TMEM176B
74591	ENSG00000106565	rs114949263	0.253787736	0.958589737	0.08318882	0.24220579	-0.268008986	0.033917188	0.15928036	-0.231341662	0.232769056	0.650701756	0.090523115	0.1960123	0.46793146	0.579436091	0.80916175	0.856433681	Bacteria.Firmicutes.Negativicutes.Selenomonadales	TMEM176B
74592	ENSG00000106565	rs114949263	0.503230976	0.029149556	0.29263384	0.488204367	0.079361334	-0.805539772	-0.056171951	-0.107112629	0.117893446	0.361094673	0.052944393	0.153646929	0.216165806	0.014948256	0.905626678	0.936854604	Bacteria.Firmicutes.Clostridia.Clostridiales.Ruminococcaceae.Ruminococcaceae_UCG_002	TMEM176B
74593	ENSG00000106565	rs114949263	0.284381208	0.012324131	0.355913183	0.067450412	0.143732466	-1.259732998	0.061228754	-0.332496076	0.133154754	0.489306232	0.065851282	0.17878758	0.218481597	0.011535058	0.783853633	0.978331203	Bacteria.Firmicutes.Clostridia.Clostridiales.Lachnospiraceae.Eubacterium_eligens_group	TMEM176B
74594	ENSG00000106565	rs114949263	0.240752874	0.02790292	0.313970465	0.224652305	0.172038142	-0.881383373	0.047218744	-0.177008268	0.145311248	0.391887895	0.046530747	0.14438826	0.239719162	0.027758396	0.99714486	0.996602117	Bacteria.Firmicutes.Clostridia.Clostridiales.Clostridiaceae_1.Clostridium_sensu_stricto_1	TMEM176B
74595	ENSG00000106565	rs114949263	0.988505256	0.046447	0.015568208	0.720055813	0.00170672	-0.562115987	0.159628207	-0.041149393	0.118009635	0.276896313	0.064256108	0.114321608	0.42596774	0.020748445	0.977260763	0.980185025	Bacteria.Firmicutes.Negativicutes.Selenomonadales.Veillonellaceae.Veillonella	TMEM176B
74596	ENSG00000106565	rs114949263	0.708129941	0.073069615	0.280716406	0.911747167	0.046592861	-0.50956874	0.059930501	-0.013702661	0.123912114	0.279689097	0.055095139	0.123150709	0.255774651	0.032965715	0.915157148	0.995634428	Bacteria.Proteobacteria.Gammaproteobacteria.Pasteurellales.Pasteurellaceae.Haemophilus	TMEM176B
74597	ENSG00000106565	rs114949263	0.372310589	0.114562433	0.478366122	0.488385454	0.110843267	-0.467576955	0.048117995	0.100810581	0.123384318	0.2923294	0.0674818	0.144667451	0.193588561	0.042467403	0.944382312	0.99223971	Bacteria.Actinobacteria.Actinobacteria.Bifidobacteriales.Bifidobacteriaceae	TMEM176B
74598	ENSG00000106565	rs114949263	0.573501284	0.084339439	0.336054272	0.830600485	0.068141819	-0.503673494	-0.05484661	0.026505148	0.120441836	0.287342166	0.05659148	0.123398047	0.249471184	0.033044785	0.995339941	0.95533137	Bacteria.Proteobacteria.Deltaproteobacteria.Desulfovibrionales.Desulfovibrionaceae.Bilophila	TMEM176B
74599	ENSG00000106565	rs114949263	0.824464033	0.561103624	0.336529426	0.635472585	-0.039129191	-0.334727625	0.054810747	-0.084078923	0.175700244	0.572961281	0.056610513	0.176532848	0.600299103	0.283971142	0.9994853	0.999502343	Bacteria.Firmicutes.Clostridia.Clostridiales.Lachnospiraceae.Ruminococcus_gnavus_group	TMEM176B
74600	ENSG00000106565	rs114949263	0.317093989	0.04655695	0.292467843	0.417641192	0.124936186	-0.670624162	-0.064870107	0.150216199	0.123919282	0.330518125	0.061121559	0.184152346	0.151634842	0.021572331	0.997117901	0.950206352	Bacteria.Firmicutes.Clostridia.Clostridiales.Lachnospiraceae.Eubacterium_hallii_group	TMEM176B
74601	ENSG00000106565	rs114949263	0.386023554	0.393120194	0.588049498	0.591866798	0.156681783	-0.377472373	0.036446744	0.099537501	0.179530905	0.439080192	0.066952142	0.184739898	0.345417352	0.193572919	0.798275729	0.996502544	Bacteria.Firmicutes.Clostridia.Clostridiales.Family_XI	TMEM176B
74602	ENSG00000106565	rs114949263	0.546983642	0.186380705	0.804613939	0.315226506	0.076936584	-0.410261121	-0.015618916	0.158728987	0.12707192	0.307203751	0.062880016	0.156825942	0.216137761	0.050459756	0.990263512	0.935449612	Bacteria.Proteobacteria.Gammaproteobacteria.Pseudomonadales	TMEM176B
74603	ENSG00000106565	rs114949263	0.384061269	0.108200879	0.21261554	0.525108255	0.102603352	-0.457118693	-0.067482656	-0.067814276	0.117078902	0.280653953	0.053609983	0.106135872	0.161898188	0.036757431	0.948918056	0.890158219	Bacteria.Bacteroidetes.Bacteroidia.Bacteroidales.Rikenellaceae	TMEM176B
74604	ENSG00000106565	rs114949263	0.637064318	0.156493915	0.141431382	0.872091159	-0.075918601	-0.748321657	0.119412049	0.0321367	0.160154407	0.522006281	0.080218243	0.198817149	0.405088701	0.137144061	0.778495902	0.876726049	Bacteria.Firmicutes.Erysipelotrichia.Erysipelotrichales	TMEM176B
74605	ENSG00000106565	rs114949263	0.9646267	0.208303305	0.241821258	0.740255303	-0.006328904	-0.499990436	0.09224474	-0.062473111	0.142159883	0.393422731	0.078093095	0.187643923	0.512770203	0.096534232	0.976314705	0.989769364	Bacteria.Firmicutes.Bacilli.Lactobacillales.Streptococcaceae.Streptococcus	TMEM176B
74606	ENSG00000106565	rs114949263	0.527693314	0.05438651	0.95562745	0.420621266	0.092413319	-0.803310726	-0.003179924	0.102388919	0.145545475	0.410029187	0.056930213	0.126331041	0.335275325	0.036470817	0.763049686	0.940799143	Bacteria.Firmicutes.Clostridia.Clostridiales.Lachnospiraceae.Lachnoclostridium	TMEM176B
74607	ENSG00000106565	rs114949263	0.511379454	0.056326898	0.097697775	0.084123914	0.076887554	-0.528764965	0.125278782	-0.302515304	0.116439183	0.272112779	0.074557057	0.172460221	0.207666907	0.021273555	0.999276643	0.988728768	Bacteria.Firmicutes.Clostridia.Clostridiales.Ruminococcaceae.Ruminiclostridium_5	TMEM176B
74608	ENSG00000106565	rs114949263	0.32839885	0.297110732	0.481392132	0.829569777	0.22458619	-0.482848482	-0.035922088	-0.02260234	0.228064417	0.459380137	0.050727621	0.10458159	0.468900592	0.287648493	0.960907055	0.932561433	Bacteria.Firmicutes.Clostridia.Clostridiales.Ruminococcaceae.Faecalibacterium	TMEM176B
74609	ENSG00000106565	rs114949263	0.739484938	0.83830275	0.615607925	0.535091834	0.047700638	-0.150839609	-0.025369856	0.143185273	0.142833458	0.736218444	0.050285964	0.229621614	0.410837921	0.367886896	0.730439724	0.898653964	Bacteria.Firmicutes.Clostridia.Clostridiales.Lachnospiraceae.Lachnospiraceae_UCG_010	TMEM176B
74610	ENSG00000106565	rs114949263	0.474792174	0.047672807	0.909372558	0.504308383	0.095471568	-0.593857205	-0.008094391	0.100060301	0.132806242	0.294212436	0.070832957	0.149019511	0.219535368	0.025805053	0.925132506	0.931542526	Bacteria.Firmicutes.Clostridia.Clostridiales.Lachnospiraceae.Fusicatenibacter	TMEM176B
74611	ENSG00000106565	rs114949263	0.939944826	0.037352963	0.281247066	0.430417863	0.010324653	-0.735736197	0.095446884	0.175423303	0.136513172	0.346153147	0.087843679	0.221096623	0.394183364	0.023523046	0.730856894	0.944653669	Bacteria.Actinobacteria	TMEM176B
74612	ENSG00000106565	rs114949263	0.709320635	0.728314869	0.943521428	0.245561826	0.075454216	-0.151744317	-0.005514929	0.189615762	0.201530226	0.434960128	0.077545108	0.161818287	0.54686932	0.380893464	0.997947728	0.9977362	Bacteria.Actinobacteria.Actinobacteria.Micrococcales	TMEM176B
74613	ENSG00000106565	rs114949263	0.795693368	0.154490597	0.818556767	0.811159263	0.051133507	-0.63394137	-0.021708339	-0.04340886	0.196674995	0.440046211	0.094247821	0.180942265	0.580312937	0.135200667	0.99792254	0.986607256	Bacteria.Firmicutes.Clostridia.Clostridiales.Family_XIII.Family_XIII_AD3011_group	TMEM176B
74614	ENSG00000106565	rs114949263	0.96801196	0.661704134	0.686047629	0.545796122	-0.010748844	-0.248702515	0.029692789	-0.08382326	0.267008332	0.565781533	0.073127934	0.138035948	0.87412771	0.472796149	0.998803525	0.997226571	Bacteria.Firmicutes.Clostridia.Clostridiales.Lachnospiraceae.Eubacterium_rectale_group	TMEM176B
74615	ENSG00000106565	rs114949263	0.202997734	0.025858199	0.186057245	0.61646685	0.171122224	-0.641664571	-0.082174853	-0.063959708	0.13306322	0.281356356	0.061486769	0.127085063	0.123628792	0.015092188	0.999694213	0.908466096	Bacteria.Firmicutes.Clostridia.Clostridiales.Lachnospiraceaencultured	TMEM176B
74616	ENSG00000106565	rs114949263	0.209054085	0.062603702	0.203491456	0.90367403	0.172320156	-0.580523474	0.066711023	-0.015517018	0.135818538	0.30641958	0.051931362	0.127717649	0.172014325	0.030860717	0.859659891	0.979585985	Bacteria.Firmicutes.Erysipelotrichia.Erysipelotrichales.Erysipelotrichaceae.Erysipelatoclostridium	TMEM176B
74617	ENSG00000106565	rs114949263	0.253785272	0.028523274	0.325989752	0.226998555	0.162330095	-0.873131065	0.044482403	-0.175293757	0.140984918	0.389807332	0.044945246	0.143722721	0.232860128	0.023936732	0.968603562	0.99999132	Bacteria.Firmicutes.Clostridia.Clostridiales.Clostridiaceae_1	TMEM176B
74618	ENSG00000106565	rs114949263	0.706276669	0.249308634	0.891645535	0.953447221	0.06782538	-0.572549995	-0.010265324	-0.011570014	0.17918497	0.492543205	0.075062483	0.1974266	0.58842083	0.207649681	0.949374291	0.968249688	Bacteria.Firmicutes.Clostridia.Clostridiales.Ruminococcaceae.Ruminococcaceae_NK4A214_group	TMEM176B
74619	ENSG00000106565	rs114949263	0.259865341	0.085733017	0.332835196	0.958204446	0.161031472	-0.557269177	0.069883929	-0.007807198	0.141674259	0.319374921	0.071625105	0.148399172	0.195818158	0.043515567	0.991744893	0.913261864	Bacteria.Firmicutes.Bacilli.Lactobacillales.Carnobacteriaceae	TMEM176B
74620	ENSG00000106565	rs114949263	0.416598	0.114875597	0.038881281	0.939832959	-0.124463146	-0.571795713	-0.134753065	0.00989841	0.15223822	0.357801774	0.063921163	0.130633554	0.305491372	0.081586373	0.515237296	0.944114248	Bacteria.Bacteroidetes.Bacteroidia.Bacteroidales.Porphyromonadaceae.Odoribacter	TMEM176B
74621	ENSG00000106565	rs114949263	0.169945785	0.065350593	0.161162747	0.800117561	0.195967663	-0.594556871	0.098177764	-0.037198815	0.141210343	0.317174721	0.069269608	0.146317397	0.147474215	0.03750054	0.945687051	0.882151507	Bacteria.Firmicutes.Bacilli.Lactobacillales.Carnobacteriaceae.Granulicatella	TMEM176B
74622	ENSG00000106565	rs114949263	0.968559314	0.116733071	0.252978192	0.72856974	0.005417843	-0.80019579	-0.070870696	-0.06307654	0.136927002	0.503332022	0.06144611	0.180979615	0.513029607	0.071545009	0.476066973	0.98238769	Bacteria.Firmicutes.Clostridia.Clostridiales.Christensenellaceae	TMEM176B
74623	ENSG00000106565	rs114949263	0.966871349	0.5235548	0.839643166	0.299102274	0.015298542	0.905398925	0.015247538	-0.30217519	0.366934313	1.411722916	0.075051182	0.288685734	0.936826685	0.679989603	0.999135888	0.977096731	Bacteria.Firmicutes.Clostridia.Clostridiales.Ruminococcaceae	TMEM176B
74624	ENSG00000106565	rs114949263	0.425340065	0.077362857	0.238575033	0.835345159	0.095174296	-0.515177114	-0.071596929	0.025442724	0.118636334	0.287066248	0.060191436	0.121918091	0.188954156	0.028790505	0.997604342	0.996621608	Bacteria.Proteobacteria.Deltaproteobacteria	TMEM176B
74625	ENSG00000106565	rs114949263	0.722515995	0.074664782	0.309105178	0.946402746	0.044662936	-0.508152693	0.056808145	-0.008297253	0.125232323	0.28049606	0.055415934	0.122949553	0.244528397	0.033395918	0.905635856	0.999809751	Bacteria.Proteobacteria.Gammaproteobacteria.Pasteurellales.Pasteurellaceae	TMEM176B
74626	ENSG00000106565	rs114949263	0.449809436	0.420938321	0.066927052	0.451510625	-0.123242804	-0.376038606	0.127125193	-0.113894511	0.16209223	0.464287983	0.068222818	0.150363408	0.399487559	0.201669049	0.587787533	0.902660525	Bacteria.Firmicutes.Negativicutes.Selenomonadales.Veillonellaceae	TMEM176B
74627	ENSG00000106565	rs114949263	0.555926645	0.036486522	0.098213583	0.584488384	0.068737257	-0.585485195	-0.082101067	-0.063470358	0.116116835	0.274157778	0.048937463	0.11548808	0.202654533	0.018719284	0.998277807	0.999325446	Bacteria.Bacteroidetes.Bacteroidia.Bacteroidales.Porphyromonadaceae.Parabacteroides	TMEM176B
74628	ENSG00000106565	rs114949263	0.3791881	0.01086205	0.544433357	0.170144399	0.106240606	-0.797383714	0.042069764	0.238496925	0.119987441	0.304055458	0.06904328	0.171937179	0.178115926	0.007421234	0.999670759	0.996530704	Bacteria.Firmicutes.Clostridia.Clostridiales.Ruminococcaceae.Flavonifractor	TMEM176B
74629	ENSG00000106565	rs114949263	0.397991753	0.025236525	0.655876522	0.207962524	0.141484681	-0.897286445	0.040630461	-0.255971407	0.166291768	0.391718846	0.090758915	0.201261075	0.358122885	0.030167295	0.998820086	0.961415255	Bacteria.Firmicutes.Clostridia.Clostridiales.Family_XIII	TMEM176B
74630	ENSG00000106565	rs114949263	0.95394847	0.034759454	0.684540572	0.069015225	-0.016468762	-3.749115612	0.021933283	0.571708235	0.284079386	1.738617866	0.053744711	0.309208961	0.950914045	0.234416523	0.999973618	0.989705988	Bacteria.Bacteroidetes.Bacteroidia.Bacteroidales.Bacteroidaceae.Bacteroides	TMEM176B
74631	ENSG00000106565	rs114949263	0.679003557	0.08037547	0.750913997	0.886251926	0.060035657	-0.546349054	0.013522695	0.016335831	0.144422926	0.307589584	0.04241989	0.113750523	0.409041196	0.050922529	0.997282517	0.999171204	Bacteria.Proteobacteria.Gammaproteobacteria.Enterobacteriales.Enterobacteriaceae	TMEM176B
74632	ENSG00000106565	rs114949263	0.936030817	0.225555044	0.276428879	0.926297609	-0.011987243	-0.582168026	0.084696368	-0.018676063	0.14877892	0.475818962	0.077165097	0.201112988	0.529993849	0.115626437	0.967792983	0.986418042	Bacteria.Firmicutes.Bacilli.Lactobacillales	TMEM176B
74633	ENSG00000106565	rs114949263	0.263828593	0.084456566	0.177127354	0.619811797	0.138418748	-0.499179494	0.088829558	0.063945662	0.122805676	0.284888271	0.065102213	0.128275198	0.172680819	0.030535891	0.479799712	0.872264526	Bacteria.Firmicutes.Clostridia.Clostridiales.Peptostreptococcaceae	TMEM176B
74634	ENSG00000106565	rs114949263	0.926932257	0.316414669	0.374731456	0.893502691	-0.015136946	-0.539366549	0.070716266	-0.028782592	0.164421955	0.534220166	0.079119505	0.214158446	0.559221216	0.182433283	0.95319546	0.933837527	Bacteria.Firmicutes.Bacilli	TMEM176B
74635	ENSG00000106565	rs114949263	0.657923142	0.358899476	0.973782288	0.593766149	0.092691841	-0.384846864	0.00237585	0.076994759	0.208377681	0.416497106	0.072013526	0.143638383	0.523419899	0.239145371	0.997594253	0.968019235	Bacteria.Firmicutes.Erysipelotrichia.Erysipelotrichales.Erysipelotrichaceae.Faecalitalea	TMEM176B
74636	ENSG00000106588	rs774085	0.002242248	0.002754218	0.932302208	0.891549079	0.756727118	-0.470366911	-0.009136119	0.009079541	0.237798969	0.151107168	0.107132886	0.066332327	0.010438008	0.004107903	0.993990759	0.998719086	Bacteria.Firmicutes.Bacilli.Bacillales.Family_XI.Gemella	PSMA2
74637	ENSG00000106588	rs774085	0.040546598	0.02099306	0.672985531	0.880805232	0.66922193	-0.459664188	-0.047160055	0.010152752	0.320221883	0.194310829	0.111233695	0.067442475	0.105068776	0.026943018	0.999858829	0.957708045	Bacteria.Proteobacteria.Betaproteobacteria.Neisseriales.Neisseriaceae.Eikenella	PSMA2
74638	ENSG00000106588	rs774085	0.006011752	0.003809455	0.949431923	0.832074832	0.780183886	-0.510146148	0.007533406	-0.015180111	0.27468584	0.169969569	0.118327829	0.07130314	0.029832466	0.009432953	0.784952328	0.998431627	Bacteria.Firmicutes.Clostridia.Clostridiales.Ruminococcaceae.Ruminococcus_1	PSMA2
74639	ENSG00000106588	rs774085	0.181328772	0.169799844	0.071964171	0.028544826	0.406736838	-0.242846421	-0.285543242	0.214652506	0.301028022	0.174929547	0.156106809	0.095844603	0.181714767	0.077763713	0.999739884	0.859864217	Bacteria.Actinobacteria.Coriobacteriia.Coriobacteriales.Coriobacteriaceae	PSMA2
74640	ENSG00000106588	rs774085	0.150195539	0.056144013	0.03701805	0.100890909	0.390706935	-0.307065163	0.267201435	-0.129491323	0.268335688	0.157901046	0.125485032	0.077810973	0.170087776	0.05074416	0.810648223	0.802052075	Bacteria.Firmicutes.Clostridia.Clostridiales.Lachnospiraceae.Blautia	PSMA2
74641	ENSG00000106588	rs774085	0.019828651	0.016578978	0.519835419	0.736070561	0.672439485	-0.45633116	-0.055662461	0.019029182	0.281526733	0.185531383	0.086016141	0.056214672	0.0622997	0.020253572	0.872913529	0.998607976	Bacteria.Firmicutes.Clostridia.Clostridiales.Lachnospiraceae.Tyzzerella_4	PSMA2
74642	ENSG00000106588	rs774085	0.0205829	0.020742143	0.635491761	0.446271101	0.685735798	-0.405680204	-0.06043681	0.057963684	0.288906227	0.171140087	0.126900871	0.075640847	0.044549701	0.019226785	0.911846717	0.989115288	Bacteria.Firmicutes.Clostridia.Clostridiales.Ruminococcaceae.Ruminococcaceae_UCG_003	PSMA2
74643	ENSG00000106588	rs774085	0.060686804	0.088626182	0.33362911	0.265418103	0.562466121	-0.326920412	-0.093653455	0.068685882	0.294648839	0.189123026	0.096145767	0.061143443	0.129596117	0.07417469	0.810953067	0.916522022	Bacteria.Bacteroidetes.Bacteroidia.Bacteroidales.Prevotellaceae.Prevotella_9	PSMA2
74644	ENSG00000106588	rs774085	0.122552007	0.064566579	0.332100761	0.579518387	0.529501076	-0.407952547	-0.133294564	0.047471257	0.338443692	0.216975888	0.13640675	0.085244252	0.243300392	0.083889521	0.961249848	0.997513341	Bacteria.Firmicutes.Clostridia.Clostridiales.Lachnospiraceae.Eubacterium_xylanophilum_group	PSMA2
74645	ENSG00000106588	rs774085	0.006224209	0.006878352	0.051682719	0.072397046	0.634889606	-0.392560405	-0.168077429	0.101141347	0.224518556	0.140620123	0.084791574	0.055380277	0.01207362	0.005301838	0.968802863	0.90968833	Bacteria.Bacteroidetes.Bacteroidia.Bacteroidales.Prevotellaceae	PSMA2
74646	ENSG00000106588	rs774085	0.016869441	0.014658521	0.873213186	0.915062277	0.805982094	-0.496483198	0.021474774	-0.008400359	0.32860292	0.197982878	0.134042142	0.078455812	0.084731813	0.022073578	0.999985325	0.999758873	Bacteria.Firmicutes.Clostridia.Clostridiales.Ruminococcaceae.Ruminococcaceae_UCG_014	PSMA2
74647	ENSG00000106588	rs774085	0.012692071	0.027559201	0.269184969	0.503802191	1.266278879	-0.691297985	-0.109400801	0.043058032	0.494008382	0.306667502	0.09816469	0.064049865	0.332483617	0.208414159	0.999330493	0.996754281	Bacteria.Proteobacteria	PSMA2
74648	ENSG00000106588	rs774085	0.006640923	0.013247354	0.526804409	0.906879435	0.932571524	-0.519064701	-0.046623414	0.005607978	0.332541552	0.203807669	0.073270762	0.047754897	0.075113482	0.032060974	0.996566686	0.997858307	Bacteria.Proteobacteria.Gammaproteobacteria	PSMA2
74649	ENSG00000106588	rs774085	0.021337679	0.027498165	0.093352226	0.041579369	0.566120258	-0.331172651	-0.170729795	0.126345597	0.23997876	0.14685185	0.100254412	0.060775825	0.044904863	0.020552576	0.838124876	0.680803167	Bacteria.Proteobacteria.Gammaproteobacteria.Pseudomonadales.Pseudomonadaceae.Pseudomonas	PSMA2
74650	ENSG00000106588	rs774085	0.005876008	0.005240168	0.172077687	0.073541425	0.645609781	-0.396675368	-0.114239246	0.088074376	0.226651024	0.137288008	0.082735619	0.048423152	0.012551366	0.003953522	0.643060727	0.985377765	Bacteria.Proteobacteria.Betaproteobacteria.Burkholderiales.Alcaligenaceae.Sutterella	PSMA2
74651	ENSG00000106588	rs774085	0.200335662	0.139506923	0.280941023	0.227984925	0.466344439	-0.303059698	-0.151077621	0.095004045	0.360463883	0.202586978	0.138953704	0.078060805	0.206738495	0.092393833	0.67526391	0.892194598	Bacteria.Bacteroidetes.Bacteroidia.Bacteroidales.Porphyromonadaceae.Odoribacter	PSMA2
74652	ENSG00000106588	rs774085	0.000898724	0.000575585	0.922827087	0.853479661	0.772493843	-0.486703302	-0.008433057	0.010163443	0.221937629	0.134413977	0.086715212	0.054814095	0.003221399	0.000687914	0.881616042	0.869056696	Bacteria.Firmicutes.Negativicutes.Selenomonadales.Veillonellaceae.Dialister	PSMA2
74653	ENSG00000106588	rs774085	0.004282113	0.003428745	0.35014841	0.368724604	1.017851462	-0.625933211	0.16160382	-0.093987613	0.343798375	0.206046012	0.171721707	0.103835588	0.047006563	0.012327693	0.99792254	0.986607256	Bacteria.Firmicutes.Clostridia.Clostridiales.Family_XIII.Family_XIII_AD3011_group	PSMA2
74654	ENSG00000106588	rs774085	0.000238068	0.00016837	0.151299113	0.21631625	0.909996726	-0.549410402	0.167928592	-0.084760441	0.233908146	0.137577632	0.115649704	0.067888322	0.001334421	0.000298401	0.99935717	0.949725174	Bacteria.Firmicutes.Erysipelotrichia.Erysipelotrichales.Erysipelotrichaceae.Erysipelotrichaceae_UCG_003	PSMA2
74655	ENSG00000106588	rs774085	0.001640195	0.00217842	0.068109465	0.039451926	0.702535523	-0.421917868	0.200271933	-0.143026872	0.213792974	0.132184407	0.107954135	0.068050135	0.00470335	0.002031907	0.571246734	0.815630994	Bacteria.Firmicutes.Clostridia.Clostridiales.Lachnospiraceae.Dorea	PSMA2
74656	ENSG00000106588	rs774085	0.00607672	0.003140736	0.074196631	0.106371793	0.637002905	-0.413391464	-0.180395276	0.097447927	0.2245804	0.134743338	0.099412032	0.059512453	0.012132779	0.002581064	0.740418984	0.700114465	Bacteria.Fusobacteria.Fusobacteriia.Fusobacteriales.Fusobacteriaceae.Fusobacterium	PSMA2
74657	ENSG00000106588	rs774085	0.625020403	0.639989069	0.062463944	0.019882374	0.19186762	-0.102116346	-0.286200543	0.204630642	0.390701488	0.217308478	0.150983504	0.08571055	0.528982436	0.33515768	0.99991226	0.898541285	Bacteria.Actinobacteria.Coriobacteriia.Coriobacteriales.Coriobacteriaceae.Collinsella	PSMA2
74658	ENSG00000106588	rs774085	0.004784694	0.009310915	0.664785281	0.635716031	0.859451716	-0.558565252	0.049497481	-0.037715274	0.294173411	0.208397868	0.113708373	0.079244488	0.031320348	0.016107718	0.862602703	0.995071635	Bacteria.Firmicutes.Erysipelotrichia.Erysipelotrichales.Erysipelotrichaceae.Clostridium_innocuum_group	PSMA2
74659	ENSG00000106588	rs774085	0.016281957	0.006931656	0.546680761	0.550658582	0.960949958	-0.57927197	0.096689755	-0.051069966	0.389570161	0.207711225	0.159576211	0.085130804	0.040466799	0.009230234	0.982891669	0.998439902	Bacteria.Verrucomicrobia.Verrucomicrobiae.Verrucomicrobiales.Verrucomicrobiaceae.Akkermansia	PSMA2
74660	ENSG00000106588	rs774085	0.207789189	0.210393268	0.480886532	0.437102693	0.520244135	-0.316034034	-0.113282943	0.075536114	0.408891339	0.249832328	0.159788254	0.096603807	0.426892208	0.27325284	0.816954328	0.919745892	Bacteria.Firmicutes.Clostridia.Clostridiales.Ruminococcaceae.Anaerotruncus	PSMA2
74661	ENSG00000106588	rs774085	0.000919166	0.000698687	0.80466053	0.91662117	0.760522249	-0.476432915	-0.022998211	0.005963355	0.21894874	0.133818008	0.092610785	0.056740537	0.003460274	0.000688013	0.826311473	0.929275811	Bacteria.Firmicutes.Clostridia.Clostridiales.Lachnospiraceae.Lachnospiraceae_NK4A136_group	PSMA2
74662	ENSG00000106588	rs774085	2.21E-05	2.82E-05	0.00293609	0.005490033	0.993316428	-0.604457118	0.310199326	-0.166982216	0.217159517	0.134159166	0.100354608	0.058125695	0.000291714	0.000113165	0.343986334	0.805840854	Bacteria.Firmicutes.Negativicutes.Selenomonadales.Acidaminococcaceae.Phascolarctobacterium	PSMA2
74663	ENSG00000106588	rs774085	4.76E-05	3.97E-05	0.005533426	0.006872687	0.930732547	-0.576439895	0.293428571	-0.164237382	0.213549934	0.130706117	0.102241046	0.058825612	0.000544423	0.000113427	0.654073366	0.81517302	Bacteria.Firmicutes.Negativicutes.Selenomonadales.Acidaminococcaceae	PSMA2
74664	ENSG00000106588	rs774085	0.049220705	0.012032095	0.079673696	0.386131033	0.503392204	-0.396874656	0.164710685	-0.051272205	0.251170838	0.153608244	0.092510092	0.058762674	0.094081471	0.01517817	0.800498479	0.997216401	Bacteria.Firmicutes.Clostridia.Clostridiales.Ruminococcaceae.Subdoligranulum	PSMA2
74665	ENSG00000106588	rs774085	0.009127586	0.012182266	0.604136337	0.516583625	0.689367273	-0.418044777	-0.070319742	0.055686578	0.256491198	0.162098844	0.134970374	0.085385053	0.026328589	0.010677832	0.991744893	0.884813348	Bacteria.Firmicutes.Bacilli.Lactobacillales.Carnobacteriaceae	PSMA2
74666	ENSG00000106588	rs774085	0.000629859	0.000433951	0.754048876	0.92865153	0.800764355	-0.506301191	0.035583024	-0.006464717	0.222879464	0.136532305	0.113094128	0.07191858	0.002468911	0.000511464	0.998525812	0.998516628	Bacteria.Proteobacteria.Deltaproteobacteria.Desulfovibrionales.Desulfovibrionaceae	PSMA2
74667	ENSG00000106588	rs774085	0.060759514	0.061417119	0.239328538	0.246598384	0.544596666	-0.343591511	-0.121614727	0.072701012	0.285370589	0.180514008	0.102407252	0.062180862	0.145588618	0.069954859	0.981446852	0.925873833	Bacteria.Proteobacteria.Gammaproteobacteria.Enterobacteriales.Enterobacteriaceae.Citrobacter	PSMA2
74668	ENSG00000106588	rs774085	0.003055099	0.00270672	0.831754662	0.841053703	0.811799204	-0.489037341	-0.012816063	-0.007813841	0.263788895	0.156807548	0.060082537	0.038807262	0.012699954	0.00320394	0.999492402	0.999741582	Bacteria.Proteobacteria.Gammaproteobacteria.Enterobacteriales.Enterobacteriaceae.Escherichia_Shigella	PSMA2
74669	ENSG00000106588	rs774085	0.003457199	0.003628252	0.871156164	0.863909627	0.803652819	-0.474985324	0.02799678	0.01765568	0.264796569	0.157368782	0.171936965	0.102601841	0.015522468	0.004230405	0.999672451	0.998587032	Bacteria.Firmicutes.Clostridia.Clostridiales.Ruminococcaceae.Butyricicoccus	PSMA2
74670	ENSG00000106588	rs774085	0.002592861	0.003278285	0.45456628	0.335898831	0.709991066	-0.429699097	0.081097209	-0.066410605	0.226597143	0.140733598	0.107794192	0.06850117	0.00818082	0.003259751	0.999694213	0.863959089	Bacteria.Firmicutes.Clostridia.Clostridiales.Lachnospiraceaencultured	PSMA2
74671	ENSG00000106588	rs774085	0.044802484	0.024412744	0.430584274	0.535668242	0.606547315	-0.410035605	-0.101653513	0.047089214	0.29644982	0.177946089	0.128166564	0.075622507	0.100997347	0.031688165	0.83322791	0.992480232	Bacteria.Firmicutes.Clostridia.Clostridiales.Ruminococcaceae.Ruminococcus_2	PSMA2
74672	ENSG00000106588	rs774085	0.034822185	0.015361857	0.97960875	0.743543461	0.749360897	-0.54199118	0.003325537	0.027219831	0.347633533	0.217714325	0.129610224	0.082845509	0.214811468	0.064516168	0.948824886	0.93080513	Bacteria.Firmicutes.Negativicutes.Selenomonadales	PSMA2
74673	ENSG00000106588	rs774085	0.01039692	0.008518759	0.939631452	0.912148556	0.784652538	-0.497154385	-0.009210946	0.007972753	0.297330761	0.183230263	0.121154248	0.071982733	0.035564822	0.01119781	0.843687068	0.996359602	Bacteria.Proteobacteria.Betaproteobacteria	PSMA2
74674	ENSG00000106588	rs774085	0.178591205	0.166150179	0.06155831	0.020368656	0.405873507	-0.241832598	-0.298702857	0.230014166	0.298480131	0.172688658	0.157018359	0.096735449	0.179941598	0.073931566	0.999005033	0.870684181	Bacteria.Actinobacteria.Coriobacteriia.Coriobacteriales	PSMA2
74675	ENSG00000106588	rs774085	0.376140325	0.609593704	0.919262129	0.564593126	0.724252367	-0.238304229	0.016076834	-0.053213766	0.812724655	0.464404712	0.157991071	0.091906996	0.954184916	0.750806388	0.999826541	0.999832315	Bacteria.Firmicutes.Clostridia.Clostridiales.Lachnospiraceae	PSMA2
74676	ENSG00000106588	rs774085	0.000577727	0.000285207	0.318287992	0.185311363	0.802508712	-0.509830214	0.092972749	-0.072401325	0.221701485	0.132903719	0.092445576	0.054080757	0.002611193	0.000462855	0.886764336	0.806374479	Bacteria.Proteobacteria.Betaproteobacteria.Burkholderiales.Alcaligenaceae.Parasutterella	PSMA2
74677	ENSG00000106588	rs774085	0.001640395	0.000849653	0.239855651	0.520060362	0.722901508	-0.476806694	-0.143948061	0.048898511	0.219993366	0.136287902	0.121350824	0.07560456	0.0061379	0.00095179	0.523183629	0.866597769	Bacteria.Firmicutes.Clostridia.Clostridiales.Peptostreptococcaceae	PSMA2
74678	ENSG00000106588	rs774085	0.006270905	0.008977898	0.825934111	0.677365669	0.729162612	-0.43824846	-0.028863427	0.034997816	0.258102538	0.162686118	0.130717343	0.08373808	0.020060935	0.008954641	0.979230968	0.871040747	Bacteria.Firmicutes.Bacilli.Lactobacillales.Carnobacteriaceae.Granulicatella	PSMA2
74679	ENSG00000106588	rs774085	0.001061205	0.000718852	0.192054871	0.199491311	1.049575517	-0.651544553	0.223582076	-0.139303128	0.306217051	0.18346356	0.169608421	0.107470706	0.012121424	0.002822471	0.998820086	0.961415255	Bacteria.Firmicutes.Clostridia.Clostridiales.Family_XIII	PSMA2
74680	ENSG00000106588	rs774085	0.000640657	0.000515331	0.481755662	0.537710507	0.795223398	-0.49617881	0.082354169	-0.041914119	0.221665261	0.135743614	0.116393859	0.067650967	0.002307461	0.000639674	0.975933082	0.876400804	Bacteria.Bacteroidetes.Bacteroidia.Bacteroidales.Rikenellaceae.Alistipes	PSMA2
74681	ENSG00000106588	rs774085	0.005785086	0.014773253	0.725135127	0.914776524	0.82569881	-0.486822811	-0.043374275	0.009039809	0.289306303	0.194365428	0.122828753	0.084143813	0.040526456	0.028936131	0.99759175	0.986746924	Bacteria.Firmicutes.Clostridia.Clostridiales.Lachnospiraceae.Lachnospiraceae_UCG_008	PSMA2
74682	ENSG00000106588	rs774085	0.034495059	0.03612776	0.874024706	0.92093119	0.815798019	-0.501013301	0.024548954	-0.009529645	0.37774714	0.234137357	0.154226374	0.095633933	0.145094237	0.064384295	0.998891856	0.999590371	Bacteria.Firmicutes.Bacilli.Bacillales.Staphylococcaceae.Staphylococcus	PSMA2
74683	ENSG00000106588	rs774085	0.002414384	0.006182089	0.305231407	0.523902576	0.99494263	-0.548010577	0.133363536	-0.048434722	0.315119062	0.193627723	0.129049125	0.075584241	0.031142426	0.020129303	0.998896274	0.99087052	Bacteria.Proteobacteria.Deltaproteobacteria.Desulfovibrionales.Desulfovibrionaceae.Desulfovibrio	PSMA2
74684	ENSG00000106588	rs774085	0.000728647	0.000617189	0.792653478	0.990211345	0.786539354	-0.483054715	-0.027856695	-0.00079939	0.221741762	0.13421301	0.10553776	0.064907391	0.00282107	0.000897705	0.938134118	0.999809751	Bacteria.Proteobacteria.Gammaproteobacteria.Pasteurellales.Pasteurellaceae	PSMA2
74685	ENSG00000106588	rs774085	0.005754447	0.004458544	0.883214821	0.833625653	0.796991353	-0.507241893	-0.017375389	0.014644161	0.279061908	0.172153892	0.117820444	0.06943675	0.019994554	0.006155169	0.801557679	0.994680072	Bacteria.Proteobacteria.Betaproteobacteria.Burkholderiales	PSMA2
74686	ENSG00000106588	rs774085	0.007133143	0.003613407	0.37961008	0.417513697	0.675251971	-0.435277948	-0.087307079	0.049921707	0.243035449	0.144145452	0.098691907	0.061182948	0.01426144	0.002965849	0.995339941	0.953834036	Bacteria.Proteobacteria.Deltaproteobacteria.Desulfovibrionales.Desulfovibrionaceae.Bilophila	PSMA2
74687	ENSG00000106588	rs774085	0.086022262	0.14993996	0.364603235	0.612693954	1.595238411	-0.737348038	-0.156106029	0.048260497	0.915105726	0.506084632	0.170976608	0.094872673	0.849420855	0.440811017	0.997675757	0.942693919	Bacteria.Bacteroidetes	PSMA2
74688	ENSG00000106588	rs774085	0.330870379	0.254023845	0.07415593	0.087293693	0.320510144	-0.223527227	0.275067115	-0.165949066	0.327153843	0.194233644	0.151561834	0.095590199	0.299245498	0.189379576	0.749369869	0.749021758	Bacteria.Firmicutes.Erysipelotrichia.Erysipelotrichales.Erysipelotrichaceae	PSMA2
74689	ENSG00000106588	rs774085	0.042783984	0.027469656	0.73547231	0.71233986	0.683652356	-0.431599013	-0.040583207	0.024857666	0.3308494	0.191347325	0.11960616	0.067122817	0.08299962	0.033594904	0.757429126	0.920671567	Bacteria.Firmicutes.Clostridia.Clostridiales.Lachnospiraceae.Lachnospiraceae_UCG_010	PSMA2
74690	ENSG00000106588	rs774085	0.002349254	0.002407129	0.671796524	0.792196944	0.832560749	-0.505548094	0.050825337	-0.019494068	0.26292286	0.160066222	0.119417067	0.073689009	0.01596719	0.004859634	0.592010788	0.980327573	Bacteria.Firmicutes.Clostridia.Clostridiales.Christensenellaceae.Christensenellaceae_R_7_group	PSMA2
74691	ENSG00000106588	rs774085	0.164837401	0.173284217	0.413138904	0.354102764	0.525636982	-0.312014363	-0.133902196	0.095319396	0.374168166	0.226615569	0.162567707	0.102128072	0.319487156	0.164575763	0.99032513	0.87959553	Bacteria.Firmicutes.Clostridia.Clostridiales.Ruminococcaceae.Ruminococcaceae_UCG_013	PSMA2
74692	ENSG00000106588	rs774085	0.000858712	0.000553894	0.597985713	0.586190978	0.806164416	-0.505768627	0.069151954	-0.043358386	0.230651729	0.139219878	0.130499643	0.079252875	0.003916136	0.000772792	0.998043854	0.98261409	Bacteria.Firmicutes.Clostridia.Clostridiales.Ruminococcaceaencultured	PSMA2
74693	ENSG00000106588	rs774085	0.00373385	0.00360622	0.475159064	0.54995307	0.92674126	-0.55923442	0.095474178	-0.048447624	0.308055882	0.185152296	0.132920688	0.080616335	0.049924916	0.013965022	0.998832683	0.981449155	Bacteria.Firmicutes.Clostridia.Clostridiales.Ruminococcaceae.Eubacterium_coprostanoligenes_group	PSMA2
74694	ENSG00000106588	rs774085	8.39E-05	0.000445476	0.039124609	0.223936209	1.326347526	-0.675858224	0.310228601	-0.106442969	0.316033702	0.182653084	0.147348596	0.086691485	0.003515273	0.003409548	0.589976472	0.794192827	Bacteria.Firmicutes.Clostridia.Clostridiales.Ruminococcaceae.Ruminiclostridium_9	PSMA2
74695	ENSG00000106588	rs774085	0.002126529	0.001756704	0.713247601	0.832473141	0.746530427	-0.479464595	0.035415278	-0.012427305	0.233294283	0.146920404	0.095948531	0.05851375	0.008314695	0.002574771	0.804183457	0.935568656	Bacteria.Proteobacteria.Betaproteobacteria.Burkholderiales.Alcaligenaceae	PSMA2
74696	ENSG00000106588	rs774085	0.000762329	0.00051486	0.69402567	0.715891045	0.782104796	-0.490221069	0.045255642	-0.026703374	0.22138074	0.134103311	0.114527625	0.073050722	0.002701246	0.000669526	0.992052328	0.997201293	Bacteria.Firmicutes.Clostridia.Clostridiales.Lachnospiraceae.Coprococcus_1	PSMA2
74697	ENSG00000106588	rs774085	0.620548359	0.63990325	0.104788306	0.083687981	-0.355497349	0.189817266	0.24858923	-0.148395802	0.714635157	0.403836457	0.151113855	0.084476813	0.916887534	0.717971196	0.999135888	0.954809854	Bacteria.Firmicutes.Clostridia.Clostridiales.Ruminococcaceae	PSMA2
74698	ENSG00000106588	rs774085	0.011674224	0.005708302	0.059838162	0.166395048	0.595152148	-0.39723644	0.259547084	-0.117912411	0.229330303	0.138949829	0.135502914	0.084248703	0.019777395	0.004364626	0.578427542	0.894009943	Bacteria.Actinobacteria.Actinobacteria	PSMA2
74699	ENSG00000106588	rs774085	0.016094597	0.009642824	0.920343629	0.971306068	0.742820969	-0.480536751	0.014858504	0.003351274	0.300587121	0.180164179	0.148007648	0.092809806	0.053539742	0.011302005	0.980868542	0.994365378	Bacteria.Firmicutes.Bacilli.Lactobacillales.Streptococcaceae.Streptococcus	PSMA2
74700	ENSG00000106588	rs774085	0.722457925	0.976344931	0.730094782	0.444656217	0.405694102	-0.018727288	0.065664021	-0.081280032	1.137294602	0.629151618	0.189512845	0.105690522	0.999435429	0.999772384	0.999968393	0.999515331	Bacteria.Firmicutes	PSMA2
74701	ENSG00000106588	rs774085	0.000541442	0.000350879	0.304216641	0.276472501	0.805014145	-0.502420906	0.109279724	-0.070170262	0.221161468	0.133152355	0.105520979	0.063936524	0.002394921	0.000512399	0.905626678	0.897827672	Bacteria.Firmicutes.Clostridia.Clostridiales.Ruminococcaceae.Ruminococcaceae_UCG_002	PSMA2
74702	ENSG00000106588	rs774085	0.449622674	0.29289969	0.114772446	0.155505049	0.282515948	-0.230502207	-0.215032664	0.11107694	0.371418769	0.217378617	0.134517937	0.077296036	0.39213023	0.216651767	0.999878354	0.940913462	Bacteria.Bacteroidetes.Bacteroidia.Bacteroidales.Porphyromonadaceae.Barnesiella	PSMA2
74703	ENSG00000106588	rs774085	0.004985922	0.003206259	0.127605722	0.091148695	0.65644505	-0.417005963	-0.13808696	0.093476156	0.225814206	0.136235926	0.089473405	0.054511813	0.009459943	0.002861468	0.998277807	0.999325446	Bacteria.Bacteroidetes.Bacteroidia.Bacteroidales.Porphyromonadaceae.Parabacteroides	PSMA2
74704	ENSG00000106588	rs774085	0.000382662	0.000271397	0.155969089	0.201725481	0.818140699	-0.508845076	0.148550731	-0.087183912	0.218355317	0.132131558	0.10349112	0.067600238	0.002218142	0.000401068	0.793674774	0.963343013	Bacteria.Actinobacteria.Actinobacteria.Bifidobacteriales.Bifidobacteriaceae.Bifidobacterium	PSMA2
74705	ENSG00000106588	rs774085	0.817295226	0.864484217	0.022059202	0.032236813	0.083780272	-0.042613787	0.198294467	-0.121572738	0.361178913	0.248700581	0.084539302	0.055552161	0.658460668	0.515232085	0.76017894	0.663805431	Bacteria.Firmicutes.Clostridia.Clostridiales.Ruminococcaceae.Faecalibacterium	PSMA2
74706	ENSG00000106588	rs774085	0.685081297	0.730559774	0.025102381	0.012770676	0.140040685	-0.070899314	-0.311322513	0.206714412	0.343775311	0.204990223	0.135780821	0.080719186	0.580855219	0.399176481	0.948905015	0.941715898	Bacteria.Firmicutes.Clostridia.Clostridiales.Ruminococcaceae.Ruminococcaceae_NK4A214_group	PSMA2
74707	ENSG00000106588	rs774085	0.000248624	0.000130097	0.971435862	0.592916862	0.849363718	-0.566933182	0.004270762	-0.037984857	0.219055328	0.139319351	0.118811653	0.07069998	0.001264571	0.000193196	0.682812323	0.978878251	Bacteria.Firmicutes.Clostridia.Clostridiales.Lachnospiraceae.Lachnospira	PSMA2
74708	ENSG00000106588	rs774085	0.000366296	0.000268698	0.132975901	0.184928886	0.817309355	-0.507409579	0.159474021	-0.091310274	0.217359326	0.13165592	0.104811293	0.068144801	0.002034819	0.000430139	0.877426886	0.976365631	Bacteria.Actinobacteria.Actinobacteria.Bifidobacteriales.Bifidobacteriaceae	PSMA2
74709	ENSG00000106588	rs774085	0.013819351	0.006357195	0.530779492	0.586004494	0.981498137	-0.582710835	0.100817025	-0.046800178	0.387860799	0.206623335	0.159978748	0.0855013	0.037108937	0.008553548	0.959597159	0.99789802	Bacteria.Verrucomicrobia	PSMA2
74710	ENSG00000106588	rs774085	0.002126103	0.002169899	0.642560294	0.760248206	0.837551446	-0.508885305	0.055402157	-0.02247721	0.261733306	0.159365313	0.118812446	0.073349177	0.014931907	0.004423003	0.585850897	0.982958806	Bacteria.Firmicutes.Clostridia.Clostridiales.Christensenellaceae	PSMA2
74711	ENSG00000106588	rs774085	0.004328725	0.002257891	0.097770795	0.125329667	0.66031486	-0.426738583	-0.169854114	0.094168327	0.223319823	0.134199505	0.101107618	0.06064469	0.009363837	0.002017681	0.756036431	0.711731125	Bacteria.Fusobacteria.Fusobacteriia.Fusobacteriales	PSMA2
74712	ENSG00000106588	rs774085	0.020975713	0.01292086	0.85506807	0.937684486	0.724939347	-0.467234403	0.02760246	-0.007334354	0.306405696	0.182768755	0.150517798	0.093450787	0.065624013	0.014132191	0.994136952	0.999765962	Bacteria.Firmicutes.Bacilli.Lactobacillales.Streptococcaceae	PSMA2
74713	ENSG00000106588	rs774085	0.165897501	0.198191971	0.143773692	0.191841591	0.439744261	-0.278126918	-0.177325652	0.104725929	0.313823998	0.213943718	0.119835807	0.079406026	0.272410058	0.153053895	0.981084248	0.998600531	Bacteria.Firmicutes.Clostridia.Clostridiales.Ruminococcaceae.Ruminiclostridium_6	PSMA2
74714	ENSG00000106588	rs774085	0.086130197	0.150122284	0.365017292	0.61322692	1.59423815	-0.73686467	-0.155947336	0.048182889	0.914853668	0.505982809	0.170951273	0.094862645	0.850330908	0.441965139	0.997187614	0.939136997	Bacteria.Bacteroidetes.Bacteroidia.Bacteroidales	PSMA2
74715	ENSG00000106588	rs774085	0.035321325	0.023416027	0.778950032	0.83193558	0.697781769	-0.448567018	0.042439546	-0.019847326	0.324623168	0.193238244	0.150572191	0.09314727	0.096323803	0.02514509	0.99152666	0.980942336	Bacteria.Firmicutes.Bacilli.Lactobacillales	PSMA2
74716	ENSG00000106588	rs774085	0.206817111	0.352272503	0.958319362	0.682939285	0.737335961	-0.337995071	0.005924758	-0.028765505	0.578263016	0.360754723	0.112928543	0.070109427	0.780721078	0.528947095	0.999973618	0.989705988	Bacteria.Bacteroidetes.Bacteroidia.Bacteroidales.Bacteroidaceae.Bacteroides	PSMA2
74717	ENSG00000106588	rs774085	0.000607881	0.000649496	0.372264566	0.463255047	0.84665719	-0.520384702	0.078648962	-0.039696017	0.234927429	0.14522875	0.087538999	0.05379884	0.003266548	0.00106282	0.955858825	0.966245262	Bacteria.Firmicutes.Clostridia.Clostridiales.Lachnospiraceae.Tyzzerella	PSMA2
74718	ENSG00000106588	rs774085	0.086862879	0.092954798	0.023564117	0.01453379	0.441380658	-0.262730192	0.230649196	-0.157046287	0.253890208	0.15408668	0.099471658	0.062542678	0.127114105	0.064035646	0.209321302	0.762928935	Bacteria.Firmicutes.Clostridia.Clostridiales.Lachnospiraceae.Anaerostipes	PSMA2
74719	ENSG00000106588	rs774085	0.509694585	0.297219852	0.303313711	0.462346939	0.319958118	-0.301444317	0.144459441	-0.060383963	0.482613888	0.286858267	0.139228308	0.081669977	0.756997881	0.321462155	0.998803525	0.997226571	Bacteria.Firmicutes.Clostridia.Clostridiales.Lachnospiraceae.Eubacterium_rectale_group	PSMA2
74720	ENSG00000106588	rs774085	0.028049841	0.015725724	0.071179453	0.210003279	0.551572037	-0.382762407	0.25957911	-0.117073132	0.24548318	0.154320163	0.141510097	0.092468978	0.051706475	0.012627908	0.618773945	0.89662898	Bacteria.Actinobacteria	PSMA2
74721	ENSG00000106588	rs774085	0.010534538	0.024973035	0.864872359	0.788424217	0.819933352	-0.44688233	-0.017268951	-0.017843865	0.311283588	0.194723783	0.101076622	0.066219206	0.077700217	0.040683804	0.9994853	0.999502343	Bacteria.Firmicutes.Clostridia.Clostridiales.Lachnospiraceae.Ruminococcus_gnavus_group	PSMA2
74722	ENSG00000106588	rs774085	0.005593951	0.002500348	0.334284236	0.436912139	0.67247085	-0.438199361	0.091695299	-0.045122659	0.234630601	0.139307457	0.094264094	0.057683677	0.015534006	0.003086114	0.674378677	0.829471463	Bacteria.Firmicutes.Clostridia.Clostridiales.Lachnospiraceae.Roseburia	PSMA2
74723	ENSG00000106588	rs774085	0.000938157	0.000841433	0.781543932	0.987522967	0.790437631	-0.483390796	-0.0344713	0.001177965	0.227989127	0.138048153	0.123793067	0.075036499	0.00364953	0.00106901	0.997117901	0.959406341	Bacteria.Firmicutes.Clostridia.Clostridiales.Lachnospiraceae.Eubacterium_hallii_group	PSMA2
74724	ENSG00000106588	rs774085	0.006749445	0.008740686	0.059724096	0.025913348	0.618302781	-0.368241656	-0.206231918	0.145118786	0.22094059	0.136196155	0.107619017	0.063656061	0.013675903	0.0050845	0.952395074	0.782509891	Bacteria.Proteobacteria.Gammaproteobacteria.Pseudomonadales	PSMA2
74725	ENSG00000106588	rs774085	0.000804038	0.000495072	0.335980916	0.277658922	0.761445876	-0.484826938	-0.085765975	0.057806819	0.216565093	0.132189183	0.088480973	0.052802854	0.003504342	0.00060836	0.959381648	0.97562022	Bacteria.Bacteroidetes.Bacteroidia.Bacteroidales.Porphyromonadaceae	PSMA2
74726	ENSG00000106588	rs774085	0.002405087	0.001125829	0.916252126	0.79566018	0.757685884	-0.479733112	-0.01250244	0.019267138	0.23987617	0.14074434	0.1184329	0.074094947	0.008673432	0.001246661	0.982862011	0.988536939	Bacteria.Firmicutes.Negativicutes.Selenomonadales.Veillonellaceae.Veillonella	PSMA2
74727	ENSG00000106588	rs774085	0.144767667	0.091968149	0.528181165	0.61505682	0.563096617	-0.380788097	0.101087446	-0.049038335	0.381497491	0.222635746	0.159395624	0.097047835	0.234725062	0.082071341	0.962754678	0.933837527	Bacteria.Firmicutes.Bacilli	PSMA2
74728	ENSG00000106588	rs774085	0.053727193	0.02670946	0.065706502	0.205928893	0.509149337	-0.375764938	-0.171073848	0.073975605	0.259149599	0.165738073	0.091385519	0.057901241	0.104132178	0.026877539	0.99714486	0.996602117	Bacteria.Firmicutes.Clostridia.Clostridiales.Clostridiaceae_1.Clostridium_sensu_stricto_1	PSMA2
74729	ENSG00000106588	rs774085	0.001076301	0.000837468	0.664456757	0.48510701	0.841509232	-0.556574036	0.043436973	-0.045279714	0.245838457	0.158880062	0.099681631	0.064489398	0.00628314	0.001320366	0.956586512	0.979585985	Bacteria.Firmicutes.Erysipelotrichia.Erysipelotrichales.Erysipelotrichaceae.Erysipelatoclostridium	PSMA2
74730	ENSG00000106588	rs774085	0.000674693	0.000462116	0.603633722	0.712455173	0.794481454	-0.495899201	0.06728809	-0.031293319	0.222464208	0.134428737	0.128971828	0.084536425	0.00265279	0.000651355	0.999670759	0.996530704	Bacteria.Firmicutes.Clostridia.Clostridiales.Ruminococcaceae.Flavonifractor	PSMA2
74731	ENSG00000106588	rs774085	0.002633852	0.001451174	0.260881511	0.584182361	0.714249009	-0.486879763	-0.124199298	0.038474892	0.228343139	0.146377265	0.109505084	0.069950234	0.009327288	0.001352002	0.443911368	0.970745008	Bacteria.Firmicutes.Clostridia.Clostridiales.Peptostreptococcaceae.Intestinibacter	PSMA2
74732	ENSG00000106588	rs774085	0.019647059	0.008677583	0.821383247	0.69573449	0.819473568	-0.538795216	0.03790996	-0.03817531	0.34255634	0.199078726	0.167239311	0.097181606	0.085240787	0.016629663	0.870504944	0.983827382	Bacteria.Firmicutes.Clostridia.Clostridiales.Lachnospiraceae.Lachnospiraceae_ND3007_group	PSMA2
74733	ENSG00000106588	rs774085	0.615024189	0.89598762	0.752290757	0.42492921	0.493624589	-0.070936926	0.05291597	-0.0748471	0.976802505	0.540496269	0.166949109	0.093214985	0.997454612	0.889372626	0.997650199	0.999159905	Bacteria.Firmicutes.Clostridia.Clostridiales	PSMA2
74734	ENSG00000106588	rs774085	0.000855862	0.000792197	0.799216152	0.806743412	0.775272356	-0.488261191	0.032405567	-0.019009846	0.221746242	0.138682687	0.126878743	0.077392534	0.003583659	0.000971856	0.911085266	0.997132292	Bacteria.Firmicutes.Bacilli.Bacillales	PSMA2
74735	ENSG00000106588	rs774085	0.000507101	0.000427955	0.221491561	0.224623808	0.937242511	-0.587999031	0.13469948	-0.082114191	0.256059756	0.158380884	0.109119866	0.066977594	0.007713973	0.00165756	0.996596763	0.999791394	Bacteria.Firmicutes.Clostridia.Clostridiales.Ruminococcaceae.Ruminococcaceae_UCG_005	PSMA2
74736	ENSG00000106588	rs774085	0.000488167	0.000361085	0.016985626	0.021341373	0.768956658	-0.47853879	-0.328264549	0.211812311	0.209409957	0.12711731	0.133982853	0.089790042	0.002009375	0.000441161	0.999276643	0.988728768	Bacteria.Firmicutes.Clostridia.Clostridiales.Ruminococcaceae.Ruminiclostridium_5	PSMA2
74737	ENSG00000106588	rs774085	0.001198719	0.002200558	0.38967126	0.59767923	0.901232405	-0.533296165	-0.088539654	0.035454096	0.265983583	0.167255973	0.10223887	0.066850868	0.008448028	0.003810936	0.664167342	0.940799143	Bacteria.Firmicutes.Clostridia.Clostridiales.Lachnospiraceae.Lachnoclostridium	PSMA2
74738	ENSG00000106588	rs774085	0.000650747	0.000448871	0.790292099	0.956447743	0.79600793	-0.503980219	0.030649924	-0.003977486	0.222186929	0.136288487	0.114781186	0.072551577	0.002567937	0.000561368	0.997604342	0.997078103	Bacteria.Proteobacteria.Deltaproteobacteria	PSMA2
74739	ENSG00000106588	rs774085	0.002870679	0.002791208	0.668312235	0.977925177	0.847817642	-0.50578418	-0.02686454	0.001094001	0.273603113	0.162722145	0.062414363	0.039385254	0.014482391	0.004604996	0.997282517	0.999171204	Bacteria.Proteobacteria.Gammaproteobacteria.Enterobacteriales.Enterobacteriaceae	PSMA2
74740	ENSG00000106588	rs774085	0.038316771	0.079476866	0.835105335	0.390641049	0.729140046	-0.359912269	-0.027310906	0.066213776	0.344836403	0.202010078	0.130676999	0.076616143	0.111173385	0.083046465	0.997329664	0.92426646	Bacteria.Firmicutes.Negativicutes.Selenomonadales.Veillonellaceae.Megasphaera	PSMA2
74741	ENSG00000106588	rs774085	0.008713153	0.006912362	0.261672575	0.232198593	0.648492241	-0.40626709	0.144869334	-0.092939314	0.239744718	0.145623484	0.127943742	0.077065703	0.018699987	0.006038172	0.920183094	0.879545817	Bacteria.Firmicutes.Clostridia.Clostridiales.Lachnospiraceae.Fusicatenibacter	PSMA2
74742	ENSG00000106588	rs774085	0.006713637	0.00289214	0.819321203	0.613436035	0.799886046	-0.539462669	-0.026432918	0.03670372	0.285629643	0.174235177	0.115254141	0.072305097	0.043982172	0.007658177	0.888759497	0.902660525	Bacteria.Firmicutes.Negativicutes.Selenomonadales.Veillonellaceae	PSMA2
74743	ENSG00000106588	rs774085	0.000645337	0.000519244	0.486608609	0.542872296	0.794008316	-0.495584396	0.080899794	-0.041178172	0.22146721	0.13566796	0.115619968	0.067317987	0.00231883	0.000631905	0.97729231	0.890158219	Bacteria.Bacteroidetes.Bacteroidia.Bacteroidales.Rikenellaceae	PSMA2
74744	ENSG00000106588	rs774085	0.078262552	0.049278246	0.826670997	0.924109888	0.695683054	-0.46258766	-0.029367802	0.007572955	0.388851521	0.230871438	0.133576404	0.079191446	0.217141598	0.073366949	0.997594253	0.968948848	Bacteria.Firmicutes.Erysipelotrichia.Erysipelotrichales.Erysipelotrichaceae.Faecalitalea	PSMA2
74745	ENSG00000106588	rs774085	0.331668505	0.25191242	0.075495165	0.09055095	0.320523844	-0.224946871	0.273856962	-0.164138908	0.327712249	0.194590672	0.151608962	0.095538774	0.301109567	0.190794506	0.763308435	0.745724115	Bacteria.Firmicutes.Erysipelotrichia.Erysipelotrichales	PSMA2
74746	ENSG00000106588	rs774085	0.03426771	0.017612321	0.848892456	0.962892013	0.717815442	-0.486499403	-0.023805275	-0.003515384	0.331943268	0.199733802	0.124444152	0.075268772	0.090643674	0.025567665	0.849021241	0.996502544	Bacteria.Firmicutes.Clostridia.Clostridiales.Family_XI	PSMA2
74747	ENSG00000106588	rs774085	0.035648305	0.016959597	0.070430072	0.238319795	0.539902405	-0.394652508	-0.161124631	0.066641109	0.251636764	0.161039701	0.087598257	0.055994307	0.076414748	0.016647394	0.935426336	0.99999132	Bacteria.Firmicutes.Clostridia.Clostridiales.Clostridiaceae_1	PSMA2
74748	ENSG00000106588	rs774085	0.109274974	0.111600431	0.633295539	0.540619173	0.616666649	-0.367960229	-0.068399022	0.052214001	0.37978544	0.228128719	0.142689933	0.084883425	0.232793323	0.118306813	0.997947728	0.9977362	Bacteria.Actinobacteria.Actinobacteria.Micrococcales	PSMA2
74749	ENSG00000106588	rs774085	0.000764346	0.000622137	0.854938074	0.953467746	0.780243891	-0.481442601	-0.019390188	-0.00381032	0.22090615	0.133857884	0.105639964	0.065046652	0.003004883	0.000883322	0.93765181	0.999005681	Bacteria.Proteobacteria.Gammaproteobacteria.Pasteurellales.Pasteurellaceae.Haemophilus	PSMA2
74750	ENSG00000106588	rs774085	0.000234436	0.000609342	0.101875963	0.238350768	0.879712591	-0.514023602	0.182236821	-0.078840244	0.225856626	0.142659101	0.109828424	0.066248886	0.002407226	0.00132196	0.694477996	0.981481548	Bacteria.Firmicutes.Clostridia.Clostridiales.Lachnospiraceae.Eubacterium_eligens_group	PSMA2
74751	ENSG00000106591	rs662347	0.714222586	0.874552448	0.212004567	0.501519546	-0.142947579	0.035750029	0.111149558	-0.036810776	0.388663198	0.225548987	0.088180762	0.054464116	0.365813563	0.234747265	0.999492402	0.999741582	Bacteria.Proteobacteria.Gammaproteobacteria.Enterobacteriales.Enterobacteriaceae.Escherichia_Shigella	MRPL32
74752	ENSG00000106591	rs662347	0.923627741	0.683766693	0.715749056	0.787382501	-0.069340037	-0.179254098	0.051876921	0.024676652	0.720506583	0.43810172	0.141842215	0.091116028	0.855785287	0.628673151	0.999330493	0.997562661	Bacteria.Proteobacteria	MRPL32
74753	ENSG00000106591	rs662347	0.757001117	0.833595923	0.833927811	0.6714051	0.133203129	-0.05410273	0.044309243	-0.056154549	0.428679822	0.256486968	0.210484759	0.131771204	0.451384383	0.265237329	0.978613798	0.989769364	Bacteria.Firmicutes.Bacilli.Lactobacillales.Streptococcaceae.Streptococcus	MRPL32
74754	ENSG00000106591	rs662347	0.721341529	0.459602711	0.91731477	0.682063433	0.162027689	-0.200853014	-0.015717433	-0.036359382	0.452316886	0.269990948	0.15080848	0.088359268	0.462474329	0.224949733	0.884791833	0.963691268	Bacteria.Bacteroidetes.Bacteroidia.Bacteroidales.Prevotellaceae.Prevotella_9	MRPL32
74755	ENSG00000106591	rs662347	0.620278616	0.617769172	0.886698629	0.868749938	0.168580639	-0.102968476	-0.022396878	0.014870663	0.338625714	0.205353483	0.156574298	0.089635851	0.285456227	0.204564124	0.811150474	0.99671406	Bacteria.Firmicutes.Negativicutes.Selenomonadales.Acidaminococcaceae.Phascolarctobacterium	MRPL32
74756	ENSG00000106591	rs662347	0.758239099	0.916871148	0.348950326	0.579860185	-0.137133283	0.026944652	-0.215855193	0.07809923	0.443662952	0.257148652	0.228796293	0.140369789	0.416444479	0.26847153	0.999739884	0.90063291	Bacteria.Actinobacteria.Coriobacteriia.Coriobacteriales.Coriobacteriaceae	MRPL32
74757	ENSG00000106591	rs662347	0.160299686	0.140424718	0.1888964	0.160198281	0.645308709	-0.446565099	0.229242489	-0.158325421	0.454347078	0.299220304	0.172651526	0.111445848	0.268081285	0.124209041	0.981084248	0.998600531	Bacteria.Firmicutes.Clostridia.Clostridiales.Ruminococcaceae.Ruminiclostridium_6	MRPL32
74758	ENSG00000106591	rs662347	0.879559646	0.801800242	0.284651597	0.44713732	0.051084512	-0.050686614	-0.131452812	0.054225102	0.335806416	0.201100105	0.121847795	0.070897704	0.305016429	0.192470068	0.692125816	0.993577312	Bacteria.Proteobacteria.Betaproteobacteria.Burkholderiales.Alcaligenaceae.Sutterella	MRPL32
74759	ENSG00000106591	rs662347	0.293875284	0.223352268	0.389688419	0.289498013	0.434865366	-0.338886968	-0.15107687	0.12738058	0.410943206	0.275651499	0.174458449	0.119276944	0.298651222	0.157410697	0.99759175	0.986746924	Bacteria.Firmicutes.Clostridia.Clostridiales.Lachnospiraceae.Lachnospiraceae_UCG_008	MRPL32
74760	ENSG00000106591	rs662347	0.045254588	0.046568798	0.037799146	0.039992637	0.987960547	-0.615739048	0.409728234	-0.250035755	0.483916074	0.303484832	0.193237407	0.119299561	0.150811951	0.067890877	0.958034317	0.997513341	Bacteria.Firmicutes.Clostridia.Clostridiales.Lachnospiraceae.Eubacterium_xylanophilum_group	MRPL32
74761	ENSG00000106591	rs662347	0.411760093	0.646582898	0.385502471	0.690893358	0.34092393	-0.134590729	0.140608162	-0.044394372	0.412682634	0.292171816	0.160935602	0.11114717	0.347715915	0.278849041	0.827480951	0.995071635	Bacteria.Firmicutes.Erysipelotrichia.Erysipelotrichales.Erysipelotrichaceae.Clostridium_innocuum_group	MRPL32
74762	ENSG00000106591	rs662347	0.885105138	0.751794559	0.784327613	0.644434871	-0.238623447	0.28863738	0.07518465	-0.070710216	1.644893914	0.908762992	0.273579678	0.152501945	0.999435429	0.992605393	0.999968393	0.999515331	Bacteria.Firmicutes	MRPL32
74763	ENSG00000106591	rs662347	0.065297203	0.043004539	0.047490224	0.025399806	0.765948308	-0.51765088	-0.334983215	0.225391083	0.408522675	0.250788277	0.165818931	0.098510765	0.104878388	0.034721037	0.572842955	0.773856976	Bacteria.Proteobacteria.Betaproteobacteria	MRPL32
74764	ENSG00000106591	rs662347	0.716761017	0.95726576	0.942620108	0.646203789	0.178337018	-0.01573212	-0.017592716	0.067899689	0.489433175	0.292461298	0.243477801	0.147228011	0.560424369	0.402172015	0.999674548	0.986607256	Bacteria.Firmicutes.Clostridia.Clostridiales.Family_XIII.Family_XIII_AD3011_group	MRPL32
74765	ENSG00000106591	rs662347	0.174197776	0.113553847	0.047803468	0.02320571	0.441925649	-0.323192258	-0.265897975	0.186698251	0.321661947	0.201486513	0.131812554	0.080300489	0.142681857	0.058141231	0.551975795	0.837979259	Bacteria.Proteobacteria.Betaproteobacteria.Burkholderiales.Alcaligenaceae	MRPL32
74766	ENSG00000106591	rs662347	0.713701333	0.844882264	0.338237732	0.50013843	-0.179779557	0.057408745	0.102513023	-0.046067946	0.487874618	0.292252527	0.106256865	0.067940497	0.596011122	0.365776503	0.996566686	0.997858307	Bacteria.Proteobacteria.Gammaproteobacteria	MRPL32
74767	ENSG00000106591	rs662347	0.91073112	0.760305718	0.773470763	0.932953207	0.055681245	-0.086703348	-0.065914556	0.011290651	0.494707385	0.28300641	0.22804662	0.133686266	0.557223309	0.391964159	0.895530753	0.908191351	Bacteria.Firmicutes.Clostridia.Clostridiales.Ruminococcaceae.Ruminiclostridium_9	MRPL32
74768	ENSG00000106591	rs662347	0.616671586	0.514907121	0.812292556	0.465031341	0.159611615	-0.124030956	0.035725404	-0.070506914	0.317325739	0.189418103	0.149831853	0.095938175	0.276552058	0.127037789	0.905689179	0.98064907	Bacteria.Actinobacteria.Actinobacteria.Bifidobacteriales.Bifidobacteriaceae.Bifidobacterium	MRPL32
74769	ENSG00000106591	rs662347	0.335712223	0.351185969	0.274461312	0.32020552	0.328508373	-0.200408202	0.166782027	-0.093819775	0.338717855	0.213417858	0.151324435	0.093661031	0.220250398	0.140588106	0.979221309	0.998719086	Bacteria.Firmicutes.Bacilli.Bacillales.Family_XI.Gemella	MRPL32
74770	ENSG00000106591	rs662347	0.228656012	0.316635867	0.035417492	0.054871158	-0.56035684	0.267480701	-0.354883489	0.181109644	0.461093631	0.265050589	0.16518902	0.092633483	0.212085049	0.185773604	0.37090802	0.754281782	Bacteria.Firmicutes.Clostridia.Clostridiales.Lachnospiraceae.Lachnospiraceae_UCG_010	MRPL32
74771	ENSG00000106591	rs662347	0.229608012	0.24312251	0.147363727	0.180351003	0.424059019	-0.251513644	0.214830037	-0.119718244	0.349662228	0.213523223	0.146502728	0.088402901	0.186971914	0.100625285	0.838124876	0.846484147	Bacteria.Proteobacteria.Gammaproteobacteria.Pseudomonadales.Pseudomonadaceae.Pseudomonas	MRPL32
74772	ENSG00000106591	rs662347	0.811160577	0.743702634	0.401100331	0.416323049	0.081657211	-0.065340722	-0.141008113	0.080065442	0.340376259	0.198997294	0.166834261	0.097874712	0.289373691	0.188804164	0.99935717	0.960853802	Bacteria.Firmicutes.Erysipelotrichia.Erysipelotrichales.Erysipelotrichaceae.Erysipelotrichaceae_UCG_003	MRPL32
74773	ENSG00000106591	rs662347	0.946287698	0.924601769	0.866935243	0.888529052	0.05661867	-0.049315706	0.027381019	-0.014188248	0.837181474	0.519075945	0.162772438	0.100828569	0.950064971	0.728218353	0.999973618	0.995427078	Bacteria.Bacteroidetes.Bacteroidia.Bacteroidales.Bacteroidaceae.Bacteroides	MRPL32
74774	ENSG00000106591	rs662347	0.340214546	0.406636569	0.415219745	0.504129522	0.3928135	-0.216004183	0.122586495	-0.060351206	0.408841075	0.258610188	0.149497908	0.089843045	0.342192538	0.231570768	0.981446852	0.928768243	Bacteria.Proteobacteria.Gammaproteobacteria.Enterobacteriales.Enterobacteriaceae.Citrobacter	MRPL32
74775	ENSG00000106591	rs662347	0.48553345	0.570305597	0.779105773	0.332369813	0.219965429	-0.106337375	-0.036421042	0.073837988	0.313592033	0.186393298	0.129312602	0.075604339	0.219755181	0.157459128	0.922225994	0.845221725	Bacteria.Proteobacteria.Betaproteobacteria.Burkholderiales.Alcaligenaceae.Parasutterella	MRPL32
74776	ENSG00000106591	rs662347	0.689210402	0.627497789	0.24849513	0.223322253	-0.180298841	0.135431788	0.168085939	-0.115918971	0.448820983	0.277771226	0.144347095	0.094282594	0.558298003	0.304395322	0.9994853	0.999502343	Bacteria.Firmicutes.Clostridia.Clostridiales.Lachnospiraceae.Ruminococcus_gnavus_group	MRPL32
74777	ENSG00000106591	rs662347	0.553782281	0.546581873	0.903656418	0.554227683	0.191786814	-0.116744911	-0.017904146	0.051285406	0.322227263	0.192627489	0.147338577	0.086263433	0.227830898	0.142636479	0.918096323	0.906321209	Bacteria.Fusobacteria.Fusobacteriia.Fusobacteriales.Fusobacteriaceae.Fusobacterium	MRPL32
74778	ENSG00000106591	rs662347	0.770911127	0.781348551	0.739314998	0.688348754	0.114596109	-0.064510613	-0.059368376	0.042913175	0.39191379	0.231457484	0.177650648	0.106512478	0.458050055	0.286559449	0.606386658	0.971735718	Bacteria.Firmicutes.Clostridia.Clostridiales.Christensenellaceae.Christensenellaceae_R_7_group	MRPL32
74779	ENSG00000106591	rs662347	0.705327765	0.652630821	0.947436719	0.995193895	0.163208056	-0.11318905	-0.012364411	-0.000666489	0.429714556	0.250307792	0.186826695	0.110221556	0.343464395	0.229700031	0.96561126	0.998936455	Bacteria.Firmicutes.Clostridia.Clostridiales.Ruminococcaceae.Ruminococcaceae_UCG_003	MRPL32
74780	ENSG00000106591	rs662347	0.54727072	0.486904285	0.711099127	0.640669422	0.358156219	-0.22944286	0.08447364	-0.060418935	0.591972005	0.328137453	0.227076579	0.128836806	0.503696483	0.282139808	0.99991226	0.988194298	Bacteria.Actinobacteria.Coriobacteriia.Coriobacteriales.Coriobacteriaceae.Collinsella	MRPL32
74781	ENSG00000106591	rs662347	0.842566842	0.811732823	0.70589642	0.667118521	-0.236376866	0.161094846	0.086925431	-0.057473667	1.185398798	0.673581735	0.22933285	0.133018496	0.954184916	0.784960575	0.999826541	0.999832315	Bacteria.Firmicutes.Clostridia.Clostridiales.Lachnospiraceae	MRPL32
74782	ENSG00000106591	rs662347	0.677251459	0.703243572	0.38887598	0.40499189	-0.24657126	0.136522619	-0.198326132	0.115435972	0.589741095	0.356802002	0.228625999	0.137719398	0.658282163	0.506485883	0.793909125	0.919745892	Bacteria.Firmicutes.Clostridia.Clostridiales.Ruminococcaceae.Anaerotruncus	MRPL32
74783	ENSG00000106591	rs662347	0.486697543	0.437279167	0.722154666	0.499037585	0.219073807	-0.148466141	-0.04702382	0.054695476	0.313158969	0.189948119	0.131673067	0.080456779	0.219261997	0.100170768	0.811720901	0.903004347	Bacteria.Firmicutes.Clostridia.Clostridiales.Lachnospiraceae.Lachnospiraceae_NK4A136_group	MRPL32
74784	ENSG00000106591	rs662347	0.569766019	0.54710847	0.930731426	0.743586233	0.179227115	-0.114385863	-0.017473771	0.04340744	0.313717658	0.188983845	0.2002446	0.132136521	0.22321271	0.127727058	0.999276643	0.988728768	Bacteria.Firmicutes.Clostridia.Clostridiales.Ruminococcaceae.Ruminiclostridium_5	MRPL32
74785	ENSG00000106591	rs662347	0.722612423	0.682253445	0.808314893	0.874094907	0.135217841	-0.095293129	0.034121651	-0.01407178	0.379280728	0.231724632	0.140077732	0.088454278	0.449391842	0.260268202	0.959667475	0.997216401	Bacteria.Firmicutes.Clostridia.Clostridiales.Ruminococcaceae.Subdoligranulum	MRPL32
74786	ENSG00000106591	rs662347	0.415321288	0.471562063	0.163417379	0.321029176	0.259615286	-0.1415772	0.248840585	-0.108860308	0.316677917	0.195503677	0.176529676	0.108862664	0.231874521	0.115932604	0.466135687	0.822049643	Bacteria.Firmicutes.Clostridia.Clostridiales.Peptostreptococcaceae	MRPL32
74787	ENSG00000106591	rs662347	0.173678534	0.123168403	0.129702783	0.079908398	0.500605629	-0.354584353	0.280090762	-0.207539529	0.363927447	0.227021698	0.182501226	0.116658012	0.149386128	0.059294256	0.945687051	0.823043084	Bacteria.Firmicutes.Bacilli.Lactobacillales.Carnobacteriaceae.Granulicatella	MRPL32
74788	ENSG00000106591	rs662347	0.950404992	0.954202668	0.345126701	0.428847593	-0.02373586	-0.012974108	-0.233517888	0.116618382	0.380145914	0.225041636	0.245549548	0.146479357	0.44774294	0.254737809	0.999672451	0.998587032	Bacteria.Firmicutes.Clostridia.Clostridiales.Ruminococcaceae.Butyricicoccus	MRPL32
74789	ENSG00000106591	rs662347	0.4217204	0.441467808	0.128946983	0.185746272	0.252503428	-0.145385686	0.188829487	-0.102110287	0.312289515	0.187725624	0.12279046	0.076348609	0.194198235	0.117341749	0.596386059	0.790010861	Bacteria.Firmicutes.Negativicutes.Selenomonadales.Veillonellaceae.Dialister	MRPL32
74790	ENSG00000106591	rs662347	0.613305284	0.591593292	0.681625052	0.752744044	0.16213591	-0.103407669	-0.067380884	0.032952816	0.319284395	0.191780961	0.163507778	0.10416285	0.227143323	0.159433531	0.991308245	0.997201293	Bacteria.Firmicutes.Clostridia.Clostridiales.Lachnospiraceae.Coprococcus_1	MRPL32
74791	ENSG00000106591	rs662347	0.364134637	0.41580584	0.206185795	0.322566334	0.303034577	-0.173551403	0.204184569	-0.10120797	0.331575324	0.211918668	0.159908409	0.101534634	0.231577717	0.093825914	0.405622053	0.906139728	Bacteria.Firmicutes.Clostridia.Clostridiales.Peptostreptococcaceae.Intestinibacter	MRPL32
74792	ENSG00000106591	rs662347	0.651834199	0.577096291	0.676585953	0.817410896	0.148639877	-0.110813805	-0.065833933	0.02076296	0.327897891	0.19772137	0.157115581	0.089567405	0.320314595	0.169408539	0.904995655	0.990319722	Bacteria.Firmicutes.Negativicutes.Selenomonadales.Acidaminococcaceae	MRPL32
74793	ENSG00000106591	rs662347	0.840706072	0.824408542	0.436497982	0.315196641	-0.111679198	0.065534104	-0.184186572	0.126251843	0.553424951	0.294170601	0.235245959	0.124730418	0.412601333	0.287391081	0.959597159	0.99789802	Bacteria.Verrucomicrobia	MRPL32
74794	ENSG00000106591	rs662347	0.589002377	0.60198932	0.067292474	0.103437603	0.166613244	-0.097454385	-0.231800888	0.12253374	0.306851039	0.185944977	0.124568712	0.074190484	0.260608202	0.139855379	0.902579082	0.97562022	Bacteria.Bacteroidetes.Bacteroidia.Bacteroidales.Porphyromonadaceae	MRPL32
74795	ENSG00000106591	rs662347	0.916948901	0.913578304	0.800545853	0.782763575	-0.139476039	0.08028554	0.063249842	-0.038284608	1.332352681	0.736906978	0.249332258	0.138279797	0.965092558	0.720891611	0.997187614	0.941674949	Bacteria.Bacteroidetes.Bacteroidia.Bacteroidales	MRPL32
74796	ENSG00000106591	rs662347	0.443996454	0.369818878	0.703661099	0.560714439	0.310383696	-0.239753229	0.047416862	-0.04710177	0.403013127	0.265484382	0.124107516	0.080544969	0.356696684	0.175021217	0.880544813	0.998607976	Bacteria.Firmicutes.Clostridia.Clostridiales.Lachnospiraceae.Tyzzerella_4	MRPL32
74797	ENSG00000106591	rs662347	0.567728773	0.504529294	0.879938151	0.790152328	0.215691069	-0.153280437	0.024009299	-0.025778458	0.375554354	0.228398853	0.158327709	0.096472115	0.432980987	0.215612934	0.996596763	0.999791394	Bacteria.Firmicutes.Clostridia.Clostridiales.Ruminococcaceae.Ruminococcaceae_UCG_005	MRPL32
74798	ENSG00000106591	rs662347	0.114597015	0.091218947	0.125158337	0.101579048	0.848310078	-0.546767992	0.366440356	-0.239316087	0.530415557	0.318925497	0.235879718	0.144100615	0.276561342	0.112325531	0.987895081	0.752278517	Bacteria.Firmicutes.Clostridia.Clostridiales.Ruminococcaceae.Ruminococcaceae_UCG_013	MRPL32
74799	ENSG00000106591	rs662347	0.510016471	0.795780276	0.650543405	0.779302521	0.215564595	-0.052170807	0.0557121	0.021013901	0.325398501	0.20075214	0.122413369	0.074678002	0.225364039	0.203363827	0.955858825	0.969939639	Bacteria.Firmicutes.Clostridia.Clostridiales.Lachnospiraceae.Tyzzerella	MRPL32
74800	ENSG00000106591	rs662347	0.729213735	0.731548987	0.928790644	0.942173525	0.243247027	-0.142863809	-0.01804858	0.008591531	0.699655559	0.414645222	0.201179882	0.117984249	0.819949315	0.492769094	0.998803525	0.997226571	Bacteria.Firmicutes.Clostridia.Clostridiales.Lachnospiraceae.Eubacterium_rectale_group	MRPL32
74801	ENSG00000106591	rs662347	0.851141619	0.862707374	0.211094241	0.171246284	0.061627522	-0.034091525	-0.232361324	0.154412704	0.327091197	0.196362461	0.18397292	0.111610575	0.344190851	0.212288251	0.998043854	0.956749585	Bacteria.Firmicutes.Clostridia.Clostridiales.Ruminococcaceaencultured	MRPL32
74802	ENSG00000106591	rs662347	0.474372879	0.487107236	0.711246472	0.886955828	0.226651203	-0.132177439	0.067406283	0.01689205	0.314984131	0.189121846	0.181294123	0.118361153	0.206216443	0.142433494	0.999670759	0.996530704	Bacteria.Firmicutes.Clostridia.Clostridiales.Ruminococcaceae.Flavonifractor	MRPL32
74803	ENSG00000106591	rs662347	0.81115251	0.525264749	0.937962852	0.707973721	0.118876043	-0.181044291	-0.018673468	-0.051844402	0.495495985	0.283459137	0.238998101	0.13780102	0.567449633	0.234691975	0.888929508	0.983827382	Bacteria.Firmicutes.Clostridia.Clostridiales.Lachnospiraceae.Lachnospiraceae_ND3007_group	MRPL32
74804	ENSG00000106591	rs662347	0.582165701	0.439950346	0.842619988	0.669499509	0.261004098	-0.218804606	0.03821054	-0.04733483	0.47198512	0.281585078	0.191686401	0.110393665	0.453745048	0.270040983	0.998896274	0.991419867	Bacteria.Proteobacteria.Deltaproteobacteria.Desulfovibrionales.Desulfovibrionaceae.Desulfovibrio	MRPL32
74805	ENSG00000106591	rs662347	0.839834582	0.966361102	0.737633786	0.499330275	0.085386285	0.010686099	-0.063170189	0.074145183	0.420796323	0.252415184	0.187768763	0.109141883	0.489569276	0.38562815	0.870066813	0.991307536	Bacteria.Firmicutes.Clostridia.Clostridiales.Ruminococcaceae.Ruminococcus_2	MRPL32
74806	ENSG00000106591	rs662347	0.714645263	0.703853764	0.478942936	0.470368516	0.12031108	-0.075354576	0.126165066	-0.077837318	0.327623636	0.197365706	0.177169946	0.10719541	0.255636451	0.177638909	0.997117901	0.950206352	Bacteria.Firmicutes.Clostridia.Clostridiales.Lachnospiraceae.Eubacterium_hallii_group	MRPL32
74807	ENSG00000106591	rs662347	0.554245281	0.635345404	0.860174054	0.763025263	0.199379884	-0.096601059	-0.035321511	-0.037161545	0.335377267	0.202748017	0.199722845	0.122734941	0.218706581	0.162507824	0.823334443	0.917221068	Bacteria.Actinobacteria.Actinobacteria	MRPL32
74808	ENSG00000106591	rs662347	0.965985918	0.875637285	0.215037421	0.206563938	0.01491244	-0.032212266	-0.175269536	0.110654441	0.348357416	0.205016922	0.139985788	0.086732855	0.356862021	0.216237913	0.995339941	0.95316496	Bacteria.Proteobacteria.Deltaproteobacteria.Desulfovibrionales.Desulfovibrionaceae.Bilophila	MRPL32
74809	ENSG00000106591	rs662347	0.669739861	0.627931824	0.513462204	0.5410944	0.138582972	-0.093706185	-0.101632954	0.056878408	0.323451757	0.192434905	0.154678348	0.092575228	0.261799098	0.165035574	0.915122677	0.937773113	Bacteria.Firmicutes.Clostridia.Clostridiales.Ruminococcaceae.Ruminococcaceae_UCG_002	MRPL32
74810	ENSG00000106591	rs662347	0.572384657	0.593096164	0.487124375	0.713772746	0.179034076	-0.103829657	-0.110199533	0.03658882	0.315523996	0.193348726	0.157681695	0.099318414	0.216553307	0.159180497	0.720820733	0.979583885	Bacteria.Firmicutes.Clostridia.Clostridiales.Lachnospiraceae.Dorea	MRPL32
74811	ENSG00000106591	rs662347	0.295767581	0.337862471	0.387830373	0.458209785	0.58295993	-0.316669043	0.167718228	-0.084450184	0.553072614	0.327977312	0.192913789	0.113166791	0.381681521	0.229837167	0.997594253	0.968019235	Bacteria.Firmicutes.Erysipelotrichia.Erysipelotrichales.Erysipelotrichaceae.Faecalitalea	MRPL32
74812	ENSG00000106591	rs662347	0.171792975	0.225000762	0.089706733	0.162475819	0.506162816	-0.287071212	0.222568996	-0.115479898	0.366331992	0.234346314	0.129201443	0.081736487	0.18627493	0.10200565	0.935426336	0.99999132	Bacteria.Firmicutes.Clostridia.Clostridiales.Clostridiaceae_1	MRPL32
74813	ENSG00000106591	rs662347	0.935426497	0.992584152	0.057211472	0.083738948	-0.026448835	0.00181312	-0.247302813	0.136152993	0.325189118	0.194325228	0.127735289	0.07752046	0.289428087	0.250031265	0.998277807	0.999325446	Bacteria.Bacteroidetes.Bacteroidia.Bacteroidales.Porphyromonadaceae.Parabacteroides	MRPL32
74814	ENSG00000106591	rs662347	0.314730867	0.359020956	0.419066819	0.51075243	0.533077844	-0.285209777	0.167163044	-0.080057834	0.526143252	0.3087443	0.205559652	0.121059891	0.410460139	0.259113113	0.948905015	0.966332496	Bacteria.Firmicutes.Clostridia.Clostridiales.Ruminococcaceae.Ruminococcaceae_NK4A214_group	MRPL32
74815	ENSG00000106591	rs662347	0.85166225	0.81843151	0.446587336	0.312586559	-0.103969287	0.06790837	-0.178959151	0.125929431	0.553782418	0.294620445	0.233699486	0.123737407	0.398959462	0.285834919	0.979476281	0.998439902	Bacteria.Verrucomicrobia.Verrucomicrobiae.Verrucomicrobiales.Verrucomicrobiaceae.Akkermansia	MRPL32
74816	ENSG00000106591	rs662347	0.182186532	0.163373303	0.229991738	0.203711614	0.721983631	-0.465273912	0.271566775	-0.17427039	0.535408614	0.330034289	0.224109752	0.135728128	0.31105129	0.156188554	0.998891856	0.999590371	Bacteria.Firmicutes.Bacilli.Bacillales.Staphylococcaceae.Staphylococcus	MRPL32
74817	ENSG00000106591	rs662347	0.674504179	0.559147726	0.141299664	0.12838653	0.13406815	-0.113300921	-0.238241981	0.15633391	0.317786878	0.192972872	0.15999157	0.101507879	0.259553051	0.131163901	0.998525812	0.997174658	Bacteria.Proteobacteria.Deltaproteobacteria.Desulfovibrionales.Desulfovibrionaceae	MRPL32
74818	ENSG00000106591	rs662347	0.76937308	0.875913313	0.600398212	0.349044614	0.100645518	-0.032389713	0.09549023	-0.102997393	0.341840097	0.20660871	0.18140052	0.109193869	0.301882344	0.242626687	0.92078388	0.91475839	Bacteria.Firmicutes.Clostridia.Clostridiales.Lachnospiraceae.Fusicatenibacter	MRPL32
74819	ENSG00000106591	rs662347	0.421537383	0.460168912	0.364783695	0.540896621	0.257355776	-0.141823964	-0.136704282	0.056583495	0.318164691	0.190884539	0.14978337	0.092050094	0.171794394	0.138647677	0.911753627	0.987424055	Bacteria.Proteobacteria.Gammaproteobacteria.Pasteurellales.Pasteurellaceae	MRPL32
74820	ENSG00000106591	rs662347	0.547903052	0.532595618	0.870419719	0.529277216	0.192783619	-0.119820724	-0.024478805	0.055406316	0.319143853	0.190980124	0.149469869	0.087598544	0.221637398	0.141925016	0.910665118	0.907867962	Bacteria.Fusobacteria.Fusobacteriia.Fusobacteriales	MRPL32
74821	ENSG00000106591	rs662347	0.444258575	0.524436851	0.387324935	0.632705912	0.24938024	-0.128048536	-0.133379664	0.04671259	0.323991288	0.200082946	0.153252465	0.097279825	0.201230801	0.150287592	0.999694213	0.908466096	Bacteria.Firmicutes.Clostridia.Clostridiales.Lachnospiraceaencultured	MRPL32
74822	ENSG00000106591	rs662347	0.625646348	0.801165387	0.278880801	0.422699142	-0.243038541	0.078073317	0.200744116	-0.094783748	0.495799469	0.308746785	0.183838031	0.117474763	0.664711753	0.533895224	0.85961312	0.876469819	Bacteria.Firmicutes.Negativicutes.Selenomonadales	MRPL32
74823	ENSG00000106591	rs662347	0.376767287	0.428641518	0.538983637	0.675270792	0.35480241	-0.186210901	-0.114489981	0.048351109	0.398670464	0.233786653	0.185372825	0.114895906	0.278710472	0.204749437	0.906603649	0.927561557	Bacteria.Firmicutes.Clostridia.Clostridiales.Lachnospiraceae.Blautia	MRPL32
74824	ENSG00000106591	rs662347	0.707322737	0.71659564	0.375262696	0.369379033	-0.205303474	0.115666814	0.202303206	-0.124642463	0.544417489	0.317245506	0.226596428	0.137891968	0.501438585	0.307971338	0.95319546	0.933837527	Bacteria.Firmicutes.Bacilli	MRPL32
74825	ENSG00000106591	rs662347	0.386982338	0.487509007	0.580400448	0.787005027	0.41757953	-0.197833735	-0.122268668	0.037612141	0.47944834	0.283326339	0.220071104	0.138626677	0.324162173	0.290157498	0.910934631	0.867878034	Bacteria.Firmicutes.Erysipelotrichia.Erysipelotrichales	MRPL32
74826	ENSG00000106591	rs662347	0.608545059	0.80629715	0.305054349	0.466349894	-0.281042974	0.077701794	-0.202306908	0.081911095	0.546088438	0.315594244	0.195689887	0.111787051	0.45104845	0.416318961	0.999878354	0.976750668	Bacteria.Bacteroidetes.Bacteroidia.Bacteroidales.Porphyromonadaceae.Barnesiella	MRPL32
74827	ENSG00000106591	rs662347	0.53509816	0.740738668	0.695363781	0.854033726	0.222551857	-0.074490427	-0.081380692	-0.024709276	0.356904797	0.224172186	0.206902417	0.133775316	0.28069915	0.210651069	0.860035102	0.971703932	Bacteria.Actinobacteria	MRPL32
74828	ENSG00000106591	rs662347	0.152111543	0.109511417	0.099794718	0.06313957	0.522785769	-0.366151805	0.313909444	-0.22440257	0.360760797	0.225654695	0.188007134	0.11869514	0.142307746	0.052011798	0.991744893	0.856262504	Bacteria.Firmicutes.Bacilli.Lactobacillales.Carnobacteriaceae	MRPL32
74829	ENSG00000106591	rs662347	0.528136418	0.421414924	0.396486236	0.241003538	0.200773317	-0.155437248	-0.141690477	0.113724966	0.316546787	0.192113569	0.166000407	0.096109029	0.201949682	0.110975024	0.975933082	0.848291163	Bacteria.Bacteroidetes.Bacteroidia.Bacteroidales.Rikenellaceae.Alistipes	MRPL32
74830	ENSG00000106591	rs662347	0.168049905	0.345208928	0.155266773	0.343296592	0.729375964	-0.342423967	-0.176726656	0.076950603	0.523206405	0.360128656	0.122908236	0.080606916	0.343056139	0.315137309	0.903060618	0.870964126	Bacteria.Firmicutes.Clostridia.Clostridiales.Ruminococcaceae.Faecalibacterium	MRPL32
74831	ENSG00000106591	rs662347	0.517151578	0.624974031	0.788437506	0.38586227	0.215363709	-0.095824709	0.035462307	-0.070298161	0.330669537	0.195102389	0.13161033	0.080522337	0.275943533	0.208016304	0.802222815	0.823311671	Bacteria.Firmicutes.Clostridia.Clostridiales.Lachnospiraceae.Roseburia	MRPL32
74832	ENSG00000106591	rs662347	0.337821988	0.552708279	0.411473915	0.660431581	0.993405734	-0.34691514	-0.180295722	0.053753752	1.028793478	0.581283709	0.218110702	0.121796714	0.894509457	0.68778275	0.999135888	0.996172726	Bacteria.Firmicutes.Clostridia.Clostridiales.Ruminococcaceae	MRPL32
74833	ENSG00000106591	rs662347	0.950614833	0.904069228	0.932836458	0.774987386	0.088003264	0.094672114	0.020433579	-0.038702138	1.41542867	0.782454499	0.241520954	0.134827325	0.998926779	0.890314623	0.997692298	0.999159905	Bacteria.Firmicutes.Clostridia.Clostridiales	MRPL32
74834	ENSG00000106591	rs662347	0.295130608	0.319419937	0.092907941	0.140660009	0.340604802	-0.198813447	0.268649638	-0.138391131	0.322713042	0.198152647	0.157535247	0.092784691	0.146713054	0.076962299	0.952395074	0.935449612	Bacteria.Proteobacteria.Gammaproteobacteria.Pseudomonadales	MRPL32
74835	ENSG00000106591	rs662347	0.689691248	0.548182645	0.332140479	0.860318649	0.129183448	-0.118709577	-0.122417223	0.013622476	0.322104937	0.196655638	0.12528581	0.077107857	0.245670813	0.154317665	0.968802863	0.997181136	Bacteria.Bacteroidetes.Bacteroidia.Bacteroidales.Prevotellaceae	MRPL32
74836	ENSG00000106591	rs662347	0.902796689	0.957068049	0.645153388	0.537335367	0.053547533	-0.014054245	0.098991703	-0.082259078	0.436741583	0.260065089	0.213962188	0.132646506	0.521898571	0.29162102	0.988415778	0.976249604	Bacteria.Firmicutes.Bacilli.Lactobacillales.Streptococcaceae	MRPL32
74837	ENSG00000106591	rs662347	0.918505719	0.914952009	0.802132015	0.78416183	-0.136892347	0.079021761	0.062746093	-0.03803638	1.332744769	0.737069325	0.249372813	0.138296586	0.965605487	0.718721324	0.997675757	0.944715108	Bacteria.Bacteroidetes	MRPL32
74838	ENSG00000106591	rs662347	0.569050591	0.421058964	0.805658989	0.604571599	0.277404907	-0.230626619	0.04841523	-0.058779063	0.484666114	0.284824808	0.195984543	0.112955623	0.475607722	0.200728951	0.999985325	0.999758873	Bacteria.Firmicutes.Clostridia.Clostridiales.Ruminococcaceae.Ruminococcaceae_UCG_014	MRPL32
74839	ENSG00000106591	rs662347	0.456639135	0.274500794	0.81265951	0.440947017	0.244701211	-0.226596828	0.037872426	-0.074217951	0.326762133	0.205612589	0.159153604	0.095722371	0.292576945	0.105275357	0.856309465	0.981481548	Bacteria.Firmicutes.Clostridia.Clostridiales.Lachnospiraceae.Eubacterium_eligens_group	MRPL32
74840	ENSG00000106591	rs662347	0.439003678	0.767160037	0.756808499	0.59998751	0.285883767	-0.065786401	-0.044324867	-0.04721163	0.367146883	0.22125453	0.142531373	0.089585605	0.335891242	0.290817009	0.628074961	0.965307917	Bacteria.Firmicutes.Clostridia.Clostridiales.Lachnospiraceae.Anaerostipes	MRPL32
74841	ENSG00000106591	rs662347	0.593090792	0.591995113	0.984088348	0.985700238	0.189762528	-0.122903348	-0.002930478	-0.001673026	0.353365404	0.228185709	0.146373875	0.092986474	0.322940992	0.168248041	0.974894152	0.984312628	Bacteria.Firmicutes.Erysipelotrichia.Erysipelotrichales.Erysipelotrichaceae.Erysipelatoclostridium	MRPL32
74842	ENSG00000106591	rs662347	0.452337441	0.32561936	0.616152917	0.437298448	0.383996618	-0.294367008	0.098983662	-0.088984953	0.507883586	0.297200591	0.196500734	0.113852482	0.368988811	0.208106923	0.997329664	0.92426646	Bacteria.Firmicutes.Negativicutes.Selenomonadales.Veillonellaceae.Megasphaera	MRPL32
74843	ENSG00000106591	rs662347	0.26272859	0.14737542	0.933659791	0.415401999	0.346836647	-0.283075891	0.01379351	-0.080307865	0.306999828	0.193048463	0.165064912	0.097976323	0.148734949	0.04174391	0.675089832	0.93966504	Bacteria.Firmicutes.Clostridia.Clostridiales.Lachnospiraceae.Lachnospira	MRPL32
74844	ENSG00000106591	rs662347	0.620050431	0.520952333	0.876883259	0.519254624	0.15771034	-0.122106235	0.023674703	-0.062868029	0.316583676	0.189200376	0.152216736	0.097015577	0.268599379	0.139324878	0.958613924	0.993717266	Bacteria.Actinobacteria.Actinobacteria.Bifidobacteriales.Bifidobacteriaceae	MRPL32
74845	ENSG00000106591	rs662347	0.699258491	0.578888698	0.970725226	0.842296044	0.183178411	-0.150762512	0.007452294	-0.023497961	0.472067427	0.270274595	0.202286303	0.11763408	0.576968918	0.318818511	0.998832683	0.995738724	Bacteria.Firmicutes.Clostridia.Clostridiales.Ruminococcaceae.Eubacterium_coprostanoligenes_group	MRPL32
74846	ENSG00000106591	rs662347	0.737492501	0.671651961	0.349226892	0.228035469	-0.176430472	0.124405643	-0.188354414	0.136121474	0.524133358	0.292161384	0.19976215	0.111857549	0.409006491	0.284034664	0.716772489	0.892194598	Bacteria.Bacteroidetes.Bacteroidia.Bacteroidales.Porphyromonadaceae.Odoribacter	MRPL32
74847	ENSG00000106591	rs662347	0.768821566	0.780982412	0.736465541	0.682775818	0.115101074	-0.06431991	-0.05971632	0.043508748	0.38997754	0.230377161	0.176684636	0.105984892	0.455222585	0.281302612	0.605750624	0.977547262	Bacteria.Firmicutes.Clostridia.Clostridiales.Christensenellaceae	MRPL32
74848	ENSG00000106591	rs662347	0.536672002	0.571769693	0.410242606	0.572047531	0.196839443	-0.111806635	0.149125144	-0.062282404	0.316894248	0.196728636	0.179925852	0.109668028	0.24019396	0.150198257	0.88760533	0.997132292	Bacteria.Firmicutes.Bacilli.Bacillales	MRPL32
74849	ENSG00000106591	rs662347	0.807886123	0.965037577	0.245234401	0.415596272	-0.095873153	-0.01051828	-0.196289038	0.082111016	0.392686477	0.239040049	0.167395901	0.100218137	0.497820162	0.405930594	0.601624632	0.966402494	Bacteria.Firmicutes.Clostridia.Clostridiales.Ruminococcaceae.Ruminococcus_1	MRPL32
74850	ENSG00000106591	rs662347	0.097663703	0.066953809	0.072685896	0.039301711	0.647830228	-0.441407924	-0.295987516	0.201063333	0.385502647	0.236909158	0.16223698	0.095587661	0.114869277	0.043172738	0.499231911	0.911334407	Bacteria.Proteobacteria.Betaproteobacteria.Burkholderiales	MRPL32
74851	ENSG00000106591	rs662347	0.774808024	0.710557995	0.613790164	0.687925851	0.100567213	-0.075670205	0.08680156	-0.042882284	0.350060832	0.203013143	0.171167325	0.106283386	0.365616956	0.173725369	0.977260763	0.9775898	Bacteria.Firmicutes.Negativicutes.Selenomonadales.Veillonellaceae.Veillonella	MRPL32
74852	ENSG00000106591	rs662347	0.767925989	0.915000846	0.359701626	0.583616544	-0.131249284	0.027389916	-0.213763604	0.078561869	0.442922161	0.25562467	0.23173282	0.142616163	0.418976772	0.260962308	0.999005033	0.925431572	Bacteria.Actinobacteria.Coriobacteriia.Coriobacteriales	MRPL32
74853	ENSG00000106591	rs662347	0.787634356	0.60707856	0.36906358	0.208970295	-0.121934433	0.141327205	-0.143796882	0.121033991	0.450777882	0.273487877	0.158977061	0.095378266	0.478935499	0.256622431	0.999858829	0.929555963	Bacteria.Proteobacteria.Betaproteobacteria.Neisseriales.Neisseriaceae.Eikenella	MRPL32
74854	ENSG00000106591	rs662347	0.826199875	0.87226927	0.231378112	0.292257966	-0.084590363	0.038496641	0.176339316	-0.101017541	0.383690309	0.238498664	0.145961711	0.095138458	0.433493192	0.263419539	0.612812462	0.920789301	Bacteria.Firmicutes.Clostridia.Clostridiales.Lachnospiraceae.Lachnoclostridium	MRPL32
74855	ENSG00000106591	rs662347	0.739956971	0.939994241	0.267192857	0.619463521	-0.134387476	0.017666234	0.102404612	-0.027714328	0.403164709	0.233776719	0.091501742	0.055539652	0.428818313	0.321335045	0.997282517	0.999171204	Bacteria.Proteobacteria.Gammaproteobacteria.Enterobacteriales.Enterobacteriaceae	MRPL32
74856	ENSG00000106591	rs662347	0.659693243	0.781190695	0.962434603	0.763743836	0.19541496	-0.073675903	-0.011527686	0.046588828	0.441750003	0.26414581	0.243814569	0.154353568	0.463627797	0.311260651	0.998820086	0.961415255	Bacteria.Firmicutes.Clostridia.Clostridiales.Family_XIII	MRPL32
74857	ENSG00000106591	rs662347	0.661090707	0.549860496	0.13565864	0.123450047	0.139339306	-0.115647286	-0.245055527	0.159650323	0.316374815	0.192391095	0.16219099	0.10229391	0.25643518	0.137407742	0.997604342	0.996621608	Bacteria.Proteobacteria.Deltaproteobacteria	MRPL32
74858	ENSG00000106591	rs662347	0.992220301	0.928606388	0.556649911	0.455525188	-0.004521564	0.024696049	0.12627056	-0.099129276	0.46194322	0.274564022	0.213699145	0.132044081	0.544842728	0.305888864	0.978575925	0.973447285	Bacteria.Firmicutes.Bacilli.Lactobacillales	MRPL32
74859	ENSG00000106591	rs662347	0.405284443	0.580908046	0.550106384	0.843184684	0.393741837	-0.156741615	0.107993798	-0.021258999	0.470042868	0.282498478	0.179769814	0.107036801	0.355946091	0.252541758	0.787259469	0.996502544	Bacteria.Firmicutes.Clostridia.Clostridiales.Family_XI	MRPL32
74860	ENSG00000106591	rs662347	0.524981307	0.418940131	0.398665582	0.241721508	0.202070679	-0.15614591	-0.140030057	0.112943591	0.316162892	0.191959378	0.164818663	0.095595975	0.200116645	0.108427911	0.97729231	0.863647932	Bacteria.Bacteroidetes.Bacteroidia.Bacteroidales.Rikenellaceae	MRPL32
74861	ENSG00000106591	rs662347	0.387017688	0.485373462	0.580193903	0.783644318	0.41700132	-0.198526509	-0.122345416	0.038256738	0.478820319	0.282923662	0.220088869	0.138756416	0.323190213	0.284875598	0.899084992	0.868013611	Bacteria.Firmicutes.Erysipelotrichia.Erysipelotrichales.Erysipelotrichaceae	MRPL32
74862	ENSG00000106591	rs662347	0.153823349	0.20449064	0.086416227	0.150756653	0.542755902	-0.308261052	0.234286262	-0.12270467	0.376131004	0.240503914	0.134570409	0.084390821	0.188302314	0.110050156	0.99714486	0.996602117	Bacteria.Firmicutes.Clostridia.Clostridiales.Clostridiaceae_1.Clostridium_sensu_stricto_1	MRPL32
74863	ENSG00000106591	rs662347	0.216905121	0.286825239	0.268036863	0.372539837	0.673305946	-0.347392516	0.23161299	-0.109011711	0.539979752	0.32347816	0.207322373	0.121404093	0.327503764	0.211728927	0.997947728	0.9977362	Bacteria.Actinobacteria.Actinobacteria.Micrococcales	MRPL32
74864	ENSG00000106591	rs662347	0.46544379	0.491407389	0.499181777	0.661400399	0.233368324	-0.132120025	-0.102174343	0.040707193	0.317837163	0.190927299	0.150348645	0.092517417	0.194281636	0.147263816	0.919213845	0.993295108	Bacteria.Proteobacteria.Gammaproteobacteria.Pasteurellales.Pasteurellaceae.Haemophilus	MRPL32
74865	ENSG00000106591	rs662347	0.857149797	0.983460378	0.370371012	0.481941929	-0.075959868	0.005190925	0.151218753	-0.072859547	0.420318411	0.249434845	0.167642581	0.103018745	0.547769125	0.355399019	0.763027842	0.902660525	Bacteria.Firmicutes.Negativicutes.Selenomonadales.Veillonellaceae	MRPL32
74866	ENSG00000106603	rs1184321	0.239742576	0.197080326	0.456585351	0.941551474	0.253635806	-0.288214139	0.102306355	-0.010206022	0.213767594	0.221146943	0.136598556	0.138661115	0.197421931	0.075941535	0.999672451	0.998587032	Bacteria.Firmicutes.Clostridia.Clostridiales.Ruminococcaceae.Butyricicoccus	COA1
74867	ENSG00000106603	rs1184321	0.460626862	0.169358837	0.633017786	0.597736852	0.137793515	-0.253924848	0.02925792	-0.034276193	0.18565011	0.182717945	0.060986161	0.064640049	0.256745857	0.074811775	0.764392522	0.840827586	Bacteria.Firmicutes.Clostridia.Clostridiales.Lachnospiraceae.Roseburia	COA1
74868	ENSG00000106603	rs1184321	0.425152384	0.129315094	0.942145781	0.478449652	0.217565463	-0.486821675	0.006017222	-0.064377843	0.271088484	0.316876335	0.082592536	0.090302203	0.345990332	0.083691978	0.893923282	0.998607976	Bacteria.Firmicutes.Clostridia.Clostridiales.Lachnospiraceae.Tyzzerella_4	COA1
74869	ENSG00000106603	rs1184321	0.175683923	0.153756976	0.318033826	0.616830312	0.425349736	-0.436652223	0.123996992	-0.065096538	0.31068086	0.302551355	0.123228667	0.129477631	0.29599186	0.132740847	0.99991226	0.988194298	Bacteria.Actinobacteria.Coriobacteriia.Coriobacteriales.Coriobacteriaceae.Collinsella	COA1
74870	ENSG00000106603	rs1184321	0.334253874	0.148427778	0.857379136	0.789413193	0.174791941	-0.26750868	0.012115674	0.019640844	0.179677276	0.182914205	0.067150206	0.07323867	0.172835472	0.054524149	0.922225994	0.903808879	Bacteria.Proteobacteria.Betaproteobacteria.Burkholderiales.Alcaligenaceae.Parasutterella	COA1
74871	ENSG00000106603	rs1184321	0.243408207	0.607939266	0.04117038	0.081769167	-0.354943797	0.146949143	-0.262408333	0.216969011	0.301515197	0.28505077	0.125963889	0.122726388	0.309402984	0.25803569	0.722847806	0.942166966	Bacteria.Firmicutes.Clostridia.Clostridiales.Lachnospiraceae.Lachnospiraceae_ND3007_group	COA1
74872	ENSG00000106603	rs1184321	0.142292432	0.126421237	0.082082864	0.329867689	0.275793771	-0.342629714	0.132191052	-0.078035065	0.185679372	0.221303458	0.074851159	0.079486423	0.119611119	0.061532338	0.510529243	0.970562572	Bacteria.Firmicutes.Negativicutes.Selenomonadales.Acidaminococcaceae.Phascolarctobacterium	COA1
74873	ENSG00000106603	rs1184321	0.403313154	0.209476416	0.321840133	0.249283633	0.146170268	-0.231237505	-0.079160994	0.089561112	0.173761454	0.182426902	0.079296498	0.077041942	0.183950358	0.065798647	0.864344273	0.821104833	Bacteria.Fusobacteria.Fusobacteriia.Fusobacteriales.Fusobacteriaceae.Fusobacterium	COA1
74874	ENSG00000106603	rs1184321	0.218241322	0.100275098	0.443757877	0.368911881	0.325111189	-0.498267504	0.082309583	-0.099781778	0.261500986	0.298854821	0.10681747	0.110280257	0.249249095	0.077944817	0.839911766	0.965052679	Bacteria.Firmicutes.Erysipelotrichia.Erysipelotrichales.Erysipelotrichaceae.Clostridium_innocuum_group	COA1
74875	ENSG00000106603	rs1184321	0.774391479	0.904521428	0.524891562	0.676720612	-0.151289095	-0.065935761	0.081044036	-0.055070991	0.525616894	0.547545502	0.126775204	0.131487457	0.835551258	0.678296157	0.999330493	0.996754281	Bacteria.Proteobacteria	COA1
74876	ENSG00000106603	rs1184321	0.453286706	0.155701698	0.698488994	0.963330821	0.141118513	-0.275657946	-0.038415096	0.004955923	0.187041096	0.191917096	0.098733259	0.107383268	0.245979649	0.048918635	0.689984791	0.893808729	Bacteria.Firmicutes.Clostridia.Clostridiales.Peptostreptococcaceae	COA1
74877	ENSG00000106603	rs1184321	0.06598559	0.075200547	0.104847382	0.144367646	1.022418797	-1.244252265	-0.168090138	0.183844871	0.546742464	0.688113955	0.102197341	0.124428681	0.842349229	0.365346259	0.997187614	0.921529413	Bacteria.Bacteroidetes.Bacteroidia.Bacteroidales	COA1
74878	ENSG00000106603	rs1184321	0.718655251	0.20859041	0.146127717	0.795000446	0.071455892	-0.291726861	0.106688736	-0.020408245	0.197486578	0.229695024	0.07253019	0.078224821	0.349822734	0.091469	0.603485784	0.935568656	Bacteria.Proteobacteria.Betaproteobacteria.Burkholderiales.Alcaligenaceae	COA1
74879	ENSG00000106603	rs1184321	0.386617303	0.242715634	0.732523103	0.995250219	0.24944336	-0.30449042	-0.042186067	0.000727604	0.286179653	0.25827252	0.122904254	0.121755517	0.324162173	0.186103699	0.940510173	0.889645728	Bacteria.Firmicutes.Erysipelotrichia.Erysipelotrichales	COA1
74880	ENSG00000106603	rs1184321	0.231474128	0.290798903	0.541131082	0.628159617	0.342169495	-0.263548558	0.063284875	0.049718947	0.283283607	0.247454508	0.103011754	0.102170572	0.319757743	0.195547606	0.981084248	0.998600531	Bacteria.Firmicutes.Clostridia.Clostridiales.Ruminococcaceae.Ruminiclostridium_6	COA1
74881	ENSG00000106603	rs1184321	0.572048861	0.152991614	0.581068563	0.785601758	0.118169882	-0.363429247	0.047701648	0.028157146	0.208076474	0.251340194	0.0860102	0.103082028	0.397740969	0.089331119	0.926486826	0.997216401	Bacteria.Firmicutes.Clostridia.Clostridiales.Ruminococcaceae.Subdoligranulum	COA1
74882	ENSG00000106603	rs1184321	0.174805674	0.076203641	0.102870556	0.334303783	0.241820344	-0.31432558	0.099673252	-0.05191179	0.17626445	0.174444331	0.060247867	0.053368245	0.106683207	0.029512243	0.595036364	0.990544257	Bacteria.Proteobacteria.Betaproteobacteria.Burkholderiales.Alcaligenaceae.Sutterella	COA1
74883	ENSG00000106603	rs1184321	0.421076105	0.143499925	0.16852659	0.510958592	0.139129144	-0.257373205	-0.095854192	0.047696359	0.171831429	0.173810724	0.068837708	0.072159618	0.194170217	0.04764615	0.624359039	0.838001508	Bacteria.Firmicutes.Negativicutes.Selenomonadales.Veillonellaceae.Dialister	COA1
74884	ENSG00000106603	rs1184321	0.078789571	0.009195903	0.141068629	0.035792482	0.461001076	-0.644508952	0.170228998	-0.20644171	0.258142306	0.240048603	0.114249893	0.096295722	0.172222126	0.024534062	0.709971946	0.709687534	Bacteria.Firmicutes.Clostridia.Clostridiales.Ruminococcaceae.Ruminiclostridium_9	COA1
74885	ENSG00000106603	rs1184321	0.307649889	0.104438156	0.67181006	0.637986778	0.203469875	-0.312130843	-0.042560455	0.049680162	0.197882414	0.189544598	0.100002636	0.105091241	0.149660404	0.039665058	0.997117901	0.950206352	Bacteria.Firmicutes.Clostridia.Clostridiales.Lachnospiraceae.Eubacterium_hallii_group	COA1
74886	ENSG00000106603	rs1184321	0.283348685	0.079424913	0.569488282	0.322051385	0.270132615	-0.507818353	-0.060905177	0.126537534	0.249711911	0.284975756	0.106531038	0.126809905	0.294690657	0.082114231	0.99759175	0.986746924	Bacteria.Firmicutes.Clostridia.Clostridiales.Lachnospiraceae.Lachnospiraceae_UCG_008	COA1
74887	ENSG00000106603	rs1184321	0.216577899	0.105872016	0.18741829	0.336076245	0.223736442	-0.337846512	0.102737929	-0.076376397	0.179303543	0.206025462	0.077113989	0.078809816	0.160690628	0.045107644	0.825807361	0.953145106	Bacteria.Firmicutes.Negativicutes.Selenomonadales.Acidaminococcaceae	COA1
74888	ENSG00000106603	rs1184321	0.429186042	0.169289855	0.759470716	0.5437963	0.14836771	-0.255007665	0.029137169	-0.053894841	0.186495694	0.183466998	0.094765103	0.088309916	0.174205422	0.062951922	0.934026774	0.987424055	Bacteria.Proteobacteria.Gammaproteobacteria.Pasteurellales.Pasteurellaceae	COA1
74889	ENSG00000106603	rs1184321	0.806445912	0.674758379	0.347430484	0.591506718	-0.077597884	-0.131942795	-0.100790348	0.05492937	0.315419464	0.313008743	0.106494407	0.101848754	0.58499016	0.350587176	0.961249848	0.997513341	Bacteria.Firmicutes.Clostridia.Clostridiales.Lachnospiraceae.Eubacterium_xylanophilum_group	COA1
74890	ENSG00000106603	rs1184321	0.370496537	0.138607739	0.777025386	0.902242543	0.159619972	-0.280792754	-0.02109752	0.008755366	0.17700297	0.187268286	0.074188524	0.071003191	0.172853431	0.049168888	0.99935717	0.967566631	Bacteria.Firmicutes.Erysipelotrichia.Erysipelotrichales.Erysipelotrichaceae.Erysipelotrichaceae_UCG_003	COA1
74891	ENSG00000106603	rs1184321	0.35340955	0.153746555	0.756601894	0.690018485	0.20886298	-0.345722358	-0.031476757	0.047741267	0.223457878	0.239540924	0.10112811	0.119170399	0.268875704	0.101368169	0.926890345	0.927561557	Bacteria.Firmicutes.Clostridia.Clostridiales.Lachnospiraceae.Blautia	COA1
74892	ENSG00000106603	rs1184321	0.097253155	0.019135026	0.11184119	0.058497957	0.315605975	-0.53213048	0.127222829	-0.17243909	0.187571813	0.221464046	0.078929939	0.0895388	0.115677798	0.015882326	0.838124876	0.754261438	Bacteria.Proteobacteria.Gammaproteobacteria.Pseudomonadales.Pseudomonadaceae.Pseudomonas	COA1
74893	ENSG00000106603	rs1184321	0.161927617	0.129754721	0.312309733	0.594080921	0.373338869	-0.401244138	-0.121446894	0.069312971	0.263898648	0.261478241	0.119264107	0.129418125	0.24946682	0.103552303	0.953183076	0.933837527	Bacteria.Firmicutes.Bacilli	COA1
74894	ENSG00000106603	rs1184321	0.197979864	0.096171729	0.408890777	0.388522744	0.310136439	-0.456001999	0.062570208	-0.070597659	0.23845219	0.270116389	0.075274877	0.081322496	0.194284848	0.079628046	0.648149188	0.874432897	Bacteria.Firmicutes.Clostridia.Clostridiales.Lachnospiraceae.Lachnospiraceae_UCG_010	COA1
74895	ENSG00000106603	rs1184321	0.220047273	0.072816779	0.525312866	0.895961292	0.219903748	-0.336370824	0.049288734	0.010322809	0.177580792	0.184458373	0.077179844	0.078633515	0.112142495	0.03121101	0.998277807	0.999325446	Bacteria.Bacteroidetes.Bacteroidia.Bacteroidales.Porphyromonadaceae.Parabacteroides	COA1
74896	ENSG00000106603	rs1184321	0.810070417	0.273799117	0.183657353	0.663478526	0.046353298	-0.206684073	-0.126231654	0.041090096	0.192086068	0.187267289	0.093930282	0.094003466	0.330719131	0.076612319	0.830099246	0.993111591	Bacteria.Actinobacteria.Actinobacteria.Bifidobacteriales.Bifidobacteriaceae.Bifidobacterium	COA1
74897	ENSG00000106603	rs1184321	0.092920448	0.061306189	0.166304016	0.276388061	0.570207194	-0.58579711	-0.151039354	0.118679068	0.334380665	0.307627312	0.10789446	0.108116753	0.226814468	0.070139124	0.9994853	0.999502343	Bacteria.Firmicutes.Clostridia.Clostridiales.Lachnospiraceae.Ruminococcus_gnavus_group	COA1
74898	ENSG00000106603	rs1184321	0.369704794	0.122454308	0.614701904	0.661298346	0.157745405	-0.276253183	-0.049572159	0.045834689	0.174633303	0.17652706	0.0980057	0.104137428	0.161375243	0.044800815	0.990029269	0.997201293	Bacteria.Firmicutes.Clostridia.Clostridiales.Lachnospiraceae.Coprococcus_1	COA1
74899	ENSG00000106603	rs1184321	0.114078779	0.058482989	0.168448145	0.377388105	0.336142748	-0.390790641	0.114300289	-0.076727781	0.209870733	0.202905208	0.082069429	0.086327399	0.126310397	0.03966223	0.813115076	0.989115288	Bacteria.Firmicutes.Clostridia.Clostridiales.Ruminococcaceae.Ruminococcaceae_UCG_003	COA1
74900	ENSG00000106603	rs1184321	0.193135757	0.085887535	0.296877777	0.428758293	0.252961559	-0.319836675	0.076133329	-0.050721511	0.192368561	0.18339315	0.072397732	0.063696736	0.169431062	0.056078573	0.973414458	0.998439902	Bacteria.Verrucomicrobia.Verrucomicrobiae.Verrucomicrobiales.Verrucomicrobiaceae.Akkermansia	COA1
74901	ENSG00000106603	rs1184321	0.945494589	0.452257869	0.579399067	0.863499265	0.021457476	-0.222876718	-0.063433572	0.018998363	0.312653091	0.29473025	0.1138719	0.110069266	0.645893783	0.273081054	0.998832683	0.995738724	Bacteria.Firmicutes.Clostridia.Clostridiales.Ruminococcaceae.Eubacterium_coprostanoligenes_group	COA1
74902	ENSG00000106603	rs1184321	0.054525794	0.210464566	0.083430088	0.339581761	1.254527465	-1.110553531	-0.1899561	0.146342353	0.6407213	0.878057568	0.108043379	0.152112553	0.997454612	0.812487091	0.997650199	0.999159905	Bacteria.Firmicutes.Clostridia.Clostridiales	COA1
74903	ENSG00000106603	rs1184321	0.051245471	0.280672838	0.078326772	0.424338513	1.342985111	-1.034559297	-0.20014706	0.130204581	0.676201521	0.951001208	0.111896729	0.161949799	0.999435429	0.959065662	0.999968393	0.999515331	Bacteria.Firmicutes	COA1
74904	ENSG00000106603	rs1184321	0.154976183	0.090683634	0.279428406	0.555104253	0.308895186	-0.363434319	-0.121666275	0.070851532	0.214674084	0.211629739	0.111548033	0.119439061	0.191836001	0.053540099	0.976314705	0.980405449	Bacteria.Firmicutes.Bacilli.Lactobacillales.Streptococcaceae.Streptococcus	COA1
74905	ENSG00000106603	rs1184321	0.062805014	0.014945955	0.104767522	0.062667539	0.503040411	-0.62366394	0.140215103	-0.148397441	0.2657305	0.249449893	0.08522956	0.078348664	0.131846324	0.023205299	0.763878714	0.764425371	Bacteria.Bacteroidetes.Bacteroidia.Bacteroidales.Prevotellaceae.Prevotella_9	COA1
74906	ENSG00000106603	rs1184321	0.065789353	0.075016074	0.104539372	0.144048293	1.023396046	-1.245177694	-0.168246186	0.183994745	0.54685758	0.688179141	0.102199628	0.124429379	0.843534211	0.363782995	0.997675757	0.924386311	Bacteria.Bacteroidetes	COA1
74907	ENSG00000106603	rs1184321	0.894401186	0.5327319	0.349184605	0.407289491	0.029893057	-0.147209897	-0.128796086	0.124653859	0.224324968	0.234713523	0.136584588	0.149450319	0.454559429	0.17681071	0.999005033	0.917178808	Bacteria.Actinobacteria.Coriobacteriia.Coriobacteriales	COA1
74908	ENSG00000106603	rs1184321	0.306151329	0.194854707	0.541151735	0.623797759	0.333187548	-0.412699151	0.081087756	-0.063186547	0.323027491	0.315071839	0.131997095	0.12821323	0.422735698	0.17826728	0.99032513	0.90041205	Bacteria.Firmicutes.Clostridia.Clostridiales.Ruminococcaceae.Ruminococcaceae_UCG_013	COA1
74909	ENSG00000106603	rs1184321	0.078873402	0.049105685	0.137416402	0.18276671	0.488130752	-0.602269875	0.139687253	-0.130348197	0.273412263	0.300349468	0.092875088	0.09679369	0.168093303	0.061075977	0.981446852	0.925873833	Bacteria.Proteobacteria.Gammaproteobacteria.Enterobacteriales.Enterobacteriaceae.Citrobacter	COA1
74910	ENSG00000106603	rs1184321	0.05052815	0.055553182	0.080945737	0.122020089	1.065219436	-1.179629018	-0.181845308	0.178161326	0.53463681	0.605094755	0.102574669	0.113711194	0.597479342	0.27580729	0.999973618	0.989705988	Bacteria.Bacteroidetes.Bacteroidia.Bacteroidales.Bacteroidaceae.Bacteroides	COA1
74911	ENSG00000106603	rs1184321	0.157948521	0.081329854	0.296591592	0.438854984	0.364498995	-0.426164986	0.117127495	-0.084948768	0.255169979	0.240700753	0.11131393	0.109060051	0.183758209	0.05671533	0.49420889	0.92749906	Bacteria.Firmicutes.Clostridia.Clostridiales.Christensenellaceae.Christensenellaceae_R_7_group	COA1
74912	ENSG00000106603	rs1184321	0.384002279	0.179877629	0.902211255	0.897647251	0.159666938	-0.265393318	-0.010242875	-0.012333564	0.182170435	0.195757112	0.083039697	0.095506883	0.176854637	0.052473554	0.998525812	0.997174658	Bacteria.Proteobacteria.Deltaproteobacteria.Desulfovibrionales.Desulfovibrionaceae	COA1
74913	ENSG00000106603	rs1184321	0.280994614	0.092560753	0.477538384	0.417304126	0.344956679	-0.419853469	0.078057505	-0.069922481	0.317309713	0.245933209	0.1092632	0.085656707	0.33457347	0.104414938	0.998896274	0.99087052	Bacteria.Proteobacteria.Deltaproteobacteria.Desulfovibrionales.Desulfovibrionaceae.Desulfovibrio	COA1
74914	ENSG00000106603	rs1184321	0.190751408	0.077286494	0.249219848	0.33117865	0.253080045	-0.322103723	0.085168758	-0.06478931	0.191415236	0.179434768	0.073253593	0.066174779	0.175691952	0.05119449	0.956332902	0.99789802	Bacteria.Verrucomicrobia	COA1
74915	ENSG00000106603	rs1184321	0.256988974	0.159166904	0.440356984	0.931896145	0.205649326	-0.269695899	-0.066648403	0.008142931	0.179828218	0.189364304	0.085848154	0.094915728	0.143618758	0.059150966	0.999694213	0.915607321	Bacteria.Firmicutes.Clostridia.Clostridiales.Lachnospiraceaencultured	COA1
74916	ENSG00000106603	rs1184321	0.387824268	0.132531372	0.666894279	0.438818914	0.151454188	-0.269042595	0.032499159	-0.063607121	0.174204222	0.176616862	0.075162914	0.08165447	0.192518351	0.047095844	0.995339941	0.95533137	Bacteria.Proteobacteria.Deltaproteobacteria.Desulfovibrionales.Desulfovibrionaceae.Bilophila	COA1
74917	ENSG00000106603	rs1184321	0.235408583	0.170175721	0.380903674	0.431223546	0.500582667	-0.593265577	-0.14411111	0.139997681	0.417976233	0.427728781	0.163348762	0.176757777	0.454650071	0.236370682	0.883578116	0.87923713	Bacteria.Firmicutes.Negativicutes.Selenomonadales	COA1
74918	ENSG00000106603	rs1184321	0.31339582	0.116792021	0.69654812	0.879130345	0.1865841	-0.295971985	-0.035338889	0.016352603	0.183645563	0.186200242	0.090215196	0.10710979	0.147076409	0.043730811	0.764848331	0.985398796	Bacteria.Firmicutes.Clostridia.Clostridiales.Lachnospiraceae.Dorea	COA1
74919	ENSG00000106603	rs1184321	0.881714627	0.554292004	0.209742441	0.285939408	0.030204355	-0.135381079	-0.113384867	0.110218628	0.202195211	0.227751694	0.089503982	0.102441068	0.391741568	0.199834073	0.979221309	0.998719086	Bacteria.Firmicutes.Bacilli.Bacillales.Family_XI.Gemella	COA1
74920	ENSG00000106603	rs1184321	0.369756673	0.158910765	0.703721525	0.581217012	0.258135176	-0.401820024	0.037639312	-0.051160666	0.285801764	0.281957962	0.098537154	0.092283422	0.383909609	0.107232393	0.999985325	0.999758873	Bacteria.Firmicutes.Clostridia.Clostridiales.Ruminococcaceae.Ruminococcaceae_UCG_014	COA1
74921	ENSG00000106603	rs1184321	0.458506574	0.132083677	0.844825043	0.837343434	0.145388743	-0.296206519	0.012517858	0.013059053	0.194956263	0.194220176	0.063701249	0.063357346	0.278412125	0.055133338	0.999492402	0.999741582	Bacteria.Proteobacteria.Gammaproteobacteria.Enterobacteriales.Enterobacteriaceae.Escherichia_Shigella	COA1
74922	ENSG00000106603	rs1184321	0.25870946	0.248527755	0.535339123	0.99874523	0.292839657	-0.291026977	0.06411624	0.000168598	0.257007548	0.249942535	0.102883642	0.106796655	0.378532836	0.207378232	0.948905015	0.972998661	Bacteria.Firmicutes.Clostridia.Clostridiales.Ruminococcaceae.Ruminococcaceae_NK4A214_group	COA1
74923	ENSG00000106603	rs1184321	0.46031128	0.260820524	0.710844927	0.733069885	0.139152413	-0.245957313	-0.028061006	0.028071918	0.187348529	0.216829707	0.075362276	0.08195866	0.272812882	0.089328471	0.956821486	0.979585985	Bacteria.Firmicutes.Erysipelotrichia.Erysipelotrichales.Erysipelotrichaceae.Erysipelatoclostridium	COA1
74924	ENSG00000106603	rs1184321	0.265126795	0.102739493	0.575876996	0.830681711	0.220213024	-0.312417041	0.05886918	-0.022254213	0.195910694	0.188768216	0.104702135	0.10365777	0.16240924	0.039806661	0.998043854	0.98261409	Bacteria.Firmicutes.Clostridia.Clostridiales.Ruminococcaceaencultured	COA1
74925	ENSG00000106603	rs1184321	0.739566078	0.239970909	0.245395019	0.779553461	0.063747008	-0.220676274	-0.113364696	0.02712518	0.190944025	0.186080209	0.096711012	0.096508632	0.30175947	0.075250113	0.91810092	0.998755611	Bacteria.Actinobacteria.Actinobacteria.Bifidobacteriales.Bifidobacteriaceae	COA1
74926	ENSG00000106603	rs1184321	0.342949804	0.136718478	0.967469533	0.548880546	0.165335776	-0.265182529	0.004350945	0.065710238	0.173066444	0.175995854	0.106277154	0.109047022	0.166789579	0.051367634	0.999670759	0.996530704	Bacteria.Firmicutes.Clostridia.Clostridiales.Ruminococcaceae.Flavonifractor	COA1
74927	ENSG00000106603	rs1184321	0.320929065	0.342928514	0.645080883	0.845710343	0.222689991	-0.223106096	0.043195148	0.016701904	0.222648394	0.233527579	0.093342144	0.085487236	0.295623528	0.192240168	0.860407694	0.99780419	Bacteria.Firmicutes.Clostridia.Clostridiales.Ruminococcaceae.Ruminococcus_2	COA1
74928	ENSG00000106603	rs1184321	0.157258117	0.167980975	0.242793791	0.316723785	0.753182013	-0.904888441	-0.127359985	0.133733117	0.526380969	0.649000774	0.108046419	0.132542391	0.795804953	0.487687336	0.999135888	0.977096731	Bacteria.Firmicutes.Clostridia.Clostridiales.Ruminococcaceae	COA1
74929	ENSG00000106603	rs1184321	0.389509585	0.13016331	0.724540339	0.988937618	0.153839268	-0.289786183	-0.037135045	0.001735329	0.177580993	0.189049268	0.104923388	0.124677675	0.194565745	0.046234274	0.911017093	0.999738462	Bacteria.Firmicutes.Bacilli.Bacillales	COA1
74930	ENSG00000106603	rs1184321	0.833399508	0.315517299	0.44353589	0.846961273	0.049446814	-0.251276014	-0.065207259	0.017172972	0.234133916	0.248413791	0.084581494	0.088626145	0.50711347	0.188908267	0.675390298	0.998431627	Bacteria.Firmicutes.Clostridia.Clostridiales.Ruminococcaceae.Ruminococcus_1	COA1
74931	ENSG00000106603	rs1184321	0.494382999	0.185670242	0.450234102	0.374855469	0.124502764	-0.242028887	-0.063454184	0.065236184	0.181166244	0.180935068	0.08353524	0.073007293	0.213525174	0.061729404	0.911615867	0.92489976	Bacteria.Firmicutes.Clostridia.Clostridiales.Ruminococcaceae.Ruminococcaceae_UCG_002	COA1
74932	ENSG00000106603	rs1184321	0.196654529	0.081454922	0.358194059	0.299069266	0.401774576	-0.547608081	0.107724086	-0.12154608	0.307985153	0.309422641	0.116411331	0.116112122	0.419837555	0.159208872	0.78982417	0.913834648	Bacteria.Firmicutes.Clostridia.Clostridiales.Ruminococcaceae.Anaerotruncus	COA1
74933	ENSG00000106603	rs1184321	0.185314443	0.064875556	0.275848723	0.333882121	0.25642315	-0.348929288	-0.1223771	0.109442311	0.191538714	0.185803551	0.111359373	0.112414046	0.146930024	0.026778388	0.977260763	0.946309689	Bacteria.Firmicutes.Negativicutes.Selenomonadales.Veillonellaceae.Veillonella	COA1
74934	ENSG00000106603	rs1184321	0.265361742	0.058900359	0.862045928	0.149222363	0.190155087	-0.333022914	-0.019160313	0.174213668	0.16925389	0.173205139	0.109826159	0.119358935	0.135927551	0.021863106	0.999276643	0.988728768	Bacteria.Firmicutes.Clostridia.Clostridiales.Ruminococcaceae.Ruminiclostridium_5	COA1
74935	ENSG00000106603	rs1184321	0.247828304	0.193550123	0.470809759	0.575704192	0.31967316	-0.415107603	0.071244309	-0.059107867	0.274134843	0.315972746	0.098213703	0.105078963	0.354837806	0.164491958	0.997594253	0.968019235	Bacteria.Firmicutes.Erysipelotrichia.Erysipelotrichales.Erysipelotrichaceae.Faecalitalea	COA1
74936	ENSG00000106603	rs1184321	0.119464736	0.081857994	0.191284363	0.546920722	0.32142484	-0.356520558	-0.104994174	0.057252148	0.203716211	0.20172239	0.079508276	0.094545337	0.155116337	0.058752606	0.378800266	0.959220644	Bacteria.Firmicutes.Clostridia.Clostridiales.Lachnospiraceae.Anaerostipes	COA1
74937	ENSG00000106603	rs1184321	0.23774346	0.1926949	0.462339218	0.689348679	0.28781844	-0.346097273	0.064720285	-0.035844563	0.241535621	0.262931067	0.087533385	0.089270439	0.275751048	0.147642334	0.997329664	0.92426646	Bacteria.Firmicutes.Negativicutes.Selenomonadales.Veillonellaceae.Megasphaera	COA1
74938	ENSG00000106603	rs1184321	0.35885621	0.135006242	0.678349195	0.863157644	0.162727633	-0.282710553	0.031960826	-0.013326938	0.17609458	0.186795506	0.076719686	0.077016482	0.156016206	0.044782377	0.981640597	0.903859371	Bacteria.Bacteroidetes.Bacteroidia.Bacteroidales.Rikenellaceae.Alistipes	COA1
74939	ENSG00000106603	rs1184321	0.916161514	0.483882021	0.169358232	0.282976908	0.021251661	-0.153336351	-0.148738385	0.122204705	0.201093975	0.217774677	0.107028253	0.112878641	0.414449815	0.161261857	0.991744893	0.857301567	Bacteria.Firmicutes.Bacilli.Lactobacillales.Carnobacteriaceae	COA1
74940	ENSG00000106603	rs1184321	0.527770356	0.18673983	0.746215907	0.922241929	0.133190509	-0.286412715	-0.028872927	-0.009175649	0.209806398	0.214643286	0.08883654	0.093638799	0.292976142	0.050781815	0.65367728	0.995873021	Bacteria.Firmicutes.Clostridia.Clostridiales.Peptostreptococcaceae.Intestinibacter	COA1
74941	ENSG00000106603	rs1184321	0.346343043	0.19170018	0.835427408	0.962769606	0.17239773	-0.277645175	-0.018391837	0.005076933	0.181741153	0.210450182	0.088175893	0.108345837	0.181957122	0.074345093	0.92078388	0.964500043	Bacteria.Firmicutes.Clostridia.Clostridiales.Lachnospiraceae.Fusicatenibacter	COA1
74942	ENSG00000106603	rs1184321	0.17576059	0.077751342	0.13310458	0.296559927	0.245902088	-0.354699908	0.128143076	-0.102828891	0.17964235	0.197910699	0.084248059	0.097718569	0.107172396	0.025823082	0.953999258	0.935449612	Bacteria.Proteobacteria.Gammaproteobacteria.Pseudomonadales	COA1
74943	ENSG00000106603	rs1184321	0.10325601	0.177854599	0.155617576	0.314248958	0.991469529	-1.037819479	-0.166486725	0.155144757	0.599982389	0.761901942	0.115886543	0.152972933	0.954184916	0.626332537	0.999826541	0.999832315	Bacteria.Firmicutes.Clostridia.Clostridiales.Lachnospiraceae	COA1
74944	ENSG00000106603	rs1184321	0.674823371	0.407912286	0.886552258	0.910973359	0.12953611	-0.252643327	0.012962448	-0.010246454	0.30736459	0.303304461	0.090501425	0.091284745	0.587087842	0.23796331	0.996566686	0.997858307	Bacteria.Proteobacteria.Gammaproteobacteria	COA1
74945	ENSG00000106603	rs1184321	0.948891251	0.556996343	0.300891001	0.394415726	0.014502729	-0.139828392	-0.138601458	0.126444208	0.225382408	0.236852762	0.132909204	0.147487033	0.469315776	0.18685445	0.999739884	0.894772795	Bacteria.Actinobacteria.Coriobacteriia.Coriobacteriales.Coriobacteriaceae	COA1
74946	ENSG00000106603	rs1184321	0.888694851	0.354722654	0.156941511	0.813414676	-0.034471407	-0.260450129	0.128407304	-0.022297095	0.245337899	0.279416195	0.089671288	0.094087009	0.485054024	0.152066016	0.642911228	0.996359602	Bacteria.Proteobacteria.Betaproteobacteria	COA1
74947	ENSG00000106603	rs1184321	0.379885463	0.237785444	0.722013646	0.984939143	0.252284179	-0.306908768	-0.043965682	0.002309274	0.285347835	0.257579413	0.123044649	0.121862228	0.32076996	0.181195473	0.93085049	0.890207093	Bacteria.Firmicutes.Erysipelotrichia.Erysipelotrichales.Erysipelotrichaceae	COA1
74948	ENSG00000106603	rs1184321	0.332742536	0.065195899	0.600904766	0.282114425	0.271271244	-0.453858816	0.050956613	-0.087674375	0.277976366	0.241974454	0.09693609	0.080837212	0.339438892	0.083798573	0.999878354	0.964977781	Bacteria.Bacteroidetes.Bacteroidia.Bacteroidales.Porphyromonadaceae.Barnesiella	COA1
74949	ENSG00000106603	rs1184321	0.2431115	0.194019162	0.379265049	0.419913082	0.550809108	-0.678548739	-0.109374972	0.1138337	0.467599917	0.517050588	0.123547437	0.14023707	0.604101867	0.265165489	0.998803525	0.997226571	Bacteria.Firmicutes.Clostridia.Clostridiales.Lachnospiraceae.Eubacterium_rectale_group	COA1
74950	ENSG00000106603	rs1184321	0.59000924	0.629806237	0.080877724	0.055083537	-0.125051488	0.133983275	-0.225826932	0.294731187	0.230932192	0.276657819	0.12735446	0.150884024	0.439150597	0.26920649	0.998820086	0.961415255	Bacteria.Firmicutes.Clostridia.Clostridiales.Family_XIII	COA1
74951	ENSG00000106603	rs1184321	0.16718429	0.112796587	0.289723617	0.308681123	0.523336248	-0.667107521	-0.088700558	0.09471479	0.374631778	0.415002384	0.083096849	0.092311992	0.342916848	0.162332032	0.914353853	0.870964126	Bacteria.Firmicutes.Clostridia.Clostridiales.Ruminococcaceae.Faecalibacterium	COA1
74952	ENSG00000106603	rs1184321	0.540305442	0.166753603	0.780957936	0.920992157	0.129657736	-0.287652691	0.019141559	0.006575242	0.210618695	0.205705022	0.068552212	0.066036361	0.35366467	0.086126163	0.997282517	0.999171204	Bacteria.Proteobacteria.Gammaproteobacteria.Enterobacteriales.Enterobacteriaceae	COA1
74953	ENSG00000106603	rs1184321	0.109295304	0.083822148	0.198103617	0.348661131	0.431279854	-0.445219755	0.148027488	-0.103038089	0.26562713	0.253561369	0.113844552	0.109149541	0.232793323	0.099141006	0.997947728	0.9977362	Bacteria.Actinobacteria.Actinobacteria.Micrococcales	COA1
74954	ENSG00000106603	rs1184321	0.275724913	0.071954397	0.668071878	0.310537409	0.206440796	-0.348114147	0.031268454	-0.085099302	0.187805855	0.190307687	0.072589948	0.08326183	0.153055049	0.024187601	0.59247937	0.917384146	Bacteria.Firmicutes.Clostridia.Clostridiales.Lachnospiraceae.Lachnospira	COA1
74955	ENSG00000106603	rs1184321	0.185331234	0.115589587	0.383390539	0.774473084	0.348700504	-0.362853117	0.090111911	-0.026829289	0.260476607	0.227510771	0.102679369	0.09324648	0.196350497	0.081921626	0.725196722	0.940986664	Bacteria.Bacteroidetes.Bacteroidia.Bacteroidales.Porphyromonadaceae.Odoribacter	COA1
74956	ENSG00000106603	rs1184321	0.441608067	0.132509407	0.783026486	0.744478054	0.140769594	-0.273652037	-0.019333577	-0.026366787	0.181821303	0.179632425	0.069917598	0.080553657	0.182349688	0.050272522	0.968802863	0.997181136	Bacteria.Bacteroidetes.Bacteroidia.Bacteroidales.Prevotellaceae	COA1
74957	ENSG00000106603	rs1184321	0.393782705	0.20118458	0.278230946	0.198356582	0.148544488	-0.232711207	-0.086624122	0.099506339	0.173032162	0.180219345	0.079220734	0.076571762	0.177219143	0.064660464	0.833669748	0.787568855	Bacteria.Fusobacteria.Fusobacteriia.Fusobacteriales	COA1
74958	ENSG00000106603	rs1184321	0.845550585	0.650280955	0.360413514	0.115722852	-0.053674638	0.143289006	-0.113665498	0.221189738	0.274441072	0.314588124	0.123404281	0.138738848	0.595697916	0.319461496	0.99792254	0.986607256	Bacteria.Firmicutes.Clostridia.Clostridiales.Family_XIII.Family_XIII_AD3011_group	COA1
74959	ENSG00000106603	rs1184321	0.156215635	0.090748271	0.288359108	0.551116569	0.315257713	-0.368819756	-0.122354776	0.072486267	0.219764107	0.214809683	0.114298232	0.120969978	0.202744067	0.05433406	0.986359736	0.976249604	Bacteria.Firmicutes.Bacilli.Lactobacillales.Streptococcaceae	COA1
74960	ENSG00000106603	rs1184321	0.419057478	0.050774575	0.959471232	0.247144429	0.164695822	-0.408405089	0.004465469	-0.107439496	0.202521632	0.205205108	0.087535101	0.091999886	0.276882012	0.031312709	0.869708402	0.981481548	Bacteria.Firmicutes.Clostridia.Clostridiales.Lachnospiraceae.Eubacterium_eligens_group	COA1
74961	ENSG00000106603	rs1184321	0.13787941	0.083502139	0.251814999	0.468678182	0.348406078	-0.39935922	-0.131951074	0.08878189	0.23192521	0.227202099	0.114120813	0.121801774	0.199568865	0.058892807	0.967792983	0.973447285	Bacteria.Firmicutes.Bacilli.Lactobacillales	COA1
74962	ENSG00000106603	rs1184321	0.577382311	0.138314832	0.550722017	0.867593445	0.110851725	-0.32043692	-0.037189435	-0.010835477	0.197938017	0.213546719	0.062002625	0.064737135	0.391868665	0.083856511	0.99714486	0.996602117	Bacteria.Firmicutes.Clostridia.Clostridiales.Clostridiaceae_1.Clostridium_sensu_stricto_1	COA1
74963	ENSG00000106603	rs1184321	0.436904462	0.166748666	0.733905898	0.5619968	0.145536473	-0.256356565	0.032440513	-0.051816984	0.186047053	0.183322498	0.095022829	0.088899553	0.186253965	0.062250418	0.920570146	0.99022321	Bacteria.Proteobacteria.Gammaproteobacteria.Pasteurellales.Pasteurellaceae.Haemophilus	COA1
74964	ENSG00000106603	rs1184321	0.700492041	0.222396173	0.344783993	0.790043058	0.078127699	-0.272787061	-0.099805291	0.02804341	0.202214852	0.221422355	0.104872566	0.104892408	0.346563221	0.091923457	0.945687051	0.881785156	Bacteria.Firmicutes.Bacilli.Lactobacillales.Carnobacteriaceae.Granulicatella	COA1
74965	ENSG00000106603	rs1184321	0.302891313	0.259782309	0.421864519	0.760251291	0.1874924	-0.220114765	-0.106373441	-0.040563117	0.180543876	0.193621215	0.131600896	0.132370111	0.148252767	0.079537649	0.738327011	0.917221068	Bacteria.Actinobacteria.Actinobacteria	COA1
74966	ENSG00000106603	rs1184321	0.365424058	0.168953128	0.792942339	0.991446962	0.167799673	-0.27534798	-0.022750272	-0.001055361	0.184101048	0.197942251	0.086314705	0.09807131	0.171877496	0.053046458	0.997604342	0.998585525	Bacteria.Proteobacteria.Deltaproteobacteria	COA1
74967	ENSG00000106603	rs1184321	0.045975263	0.005727381	0.091377916	0.021643278	0.520545836	-0.803068338	0.182365809	-0.244184798	0.255847751	0.281023653	0.106425946	0.10376289	0.167679396	0.021453171	0.998891856	0.999590371	Bacteria.Firmicutes.Bacilli.Bacillales.Staphylococcaceae.Staphylococcus	COA1
74968	ENSG00000106603	rs1184321	0.594280141	0.080921759	0.795127617	0.44683536	0.126645157	-0.464958484	-0.025987159	-0.080167485	0.236594289	0.262250964	0.099672075	0.104746655	0.432155253	0.06935772	0.838801589	0.996502544	Bacteria.Firmicutes.Clostridia.Clostridiales.Family_XI	COA1
74969	ENSG00000106603	rs1184321	0.389800436	0.383259877	0.77310344	0.462938503	0.179802163	-0.186964158	0.020845542	0.051055463	0.207678792	0.212980259	0.071999852	0.069144805	0.192274884	0.115756947	0.955858825	0.966245262	Bacteria.Firmicutes.Clostridia.Clostridiales.Lachnospiraceae.Tyzzerella	COA1
74970	ENSG00000106603	rs1184321	0.162873337	0.083804999	0.307095323	0.451221221	0.358666598	-0.421424258	0.114225519	-0.082479485	0.25410748	0.239995756	0.110960475	0.108819404	0.186067183	0.056783692	0.496922833	0.934137909	Bacteria.Firmicutes.Clostridia.Clostridiales.Christensenellaceae	COA1
74971	ENSG00000106603	rs1184321	0.386450091	0.122293157	0.46060224	0.942002386	0.163459693	-0.339017862	0.06345863	0.006354438	0.187466503	0.216538856	0.085493516	0.087005141	0.197696348	0.039934393	0.972750109	0.977793214	Bacteria.Bacteroidetes.Bacteroidia.Bacteroidales.Porphyromonadaceae	COA1
74972	ENSG00000106603	rs1184321	0.84005391	0.379954284	0.060885933	0.574393722	-0.044325364	-0.224534982	0.15578318	-0.048746994	0.218745739	0.253998809	0.081672043	0.086362633	0.429699283	0.152033392	0.490893808	0.994680072	Bacteria.Proteobacteria.Betaproteobacteria.Burkholderiales	COA1
74973	ENSG00000106603	rs1184321	0.430132251	0.180695592	0.852707449	0.871375901	0.199436811	-0.305541665	0.017827424	-0.013676404	0.251205897	0.225800423	0.095637942	0.084135848	0.373830029	0.103593562	0.996596763	0.999791394	Bacteria.Firmicutes.Clostridia.Clostridiales.Ruminococcaceae.Ruminococcaceae_UCG_005	COA1
74974	ENSG00000106603	rs1184321	0.335706626	0.093966437	0.771401331	0.538853839	0.167417189	-0.298789274	0.018748034	0.042012806	0.172618217	0.175788272	0.064259009	0.068001893	0.172000864	0.029324577	0.81827074	0.909694949	Bacteria.Firmicutes.Clostridia.Clostridiales.Lachnospiraceae.Lachnospiraceae_NK4A136_group	COA1
74975	ENSG00000106603	rs1184321	0.089627917	0.073171761	0.162297152	0.312132125	0.500634805	-0.522252557	-0.177605107	0.131303595	0.29054582	0.286755505	0.125654343	0.128895958	0.172739658	0.062991886	0.690468765	0.875301425	Bacteria.Firmicutes.Negativicutes.Selenomonadales.Veillonellaceae	COA1
74976	ENSG00000106603	rs1184321	0.732103907	0.587939605	0.183817247	0.103553584	0.066012739	-0.110474361	0.108933036	-0.147582892	0.192007295	0.202879926	0.081088178	0.089387642	0.404892419	0.198437461	0.59460884	0.892087739	Bacteria.Firmicutes.Clostridia.Clostridiales.Lachnospiraceae.Lachnoclostridium	COA1
74977	ENSG00000106603	rs1184321	0.358491374	0.134257136	0.67360138	0.866531997	0.162849962	-0.283402851	0.032441664	-0.012992803	0.176092354	0.186887175	0.07667174	0.077002943	0.155192136	0.043731897	0.980364451	0.922212386	Bacteria.Bacteroidetes.Bacteroidia.Bacteroidales.Rikenellaceae	COA1
74978	ENSG00000106603	rs1184321	0.213650184	0.274496697	0.337422322	0.966358922	0.257303276	-0.244780646	-0.13768148	-0.006124564	0.20487667	0.222110561	0.142467309	0.144658275	0.164736188	0.100147505	0.748344189	0.982185761	Bacteria.Actinobacteria	COA1
74979	ENSG00000106603	rs1184321	0.580219116	0.128772917	0.518186135	0.833073173	0.109418971	-0.324831023	-0.039997308	-0.013538714	0.196848444	0.211130568	0.061564301	0.063979466	0.375573326	0.068452512	0.975699737	0.99999132	Bacteria.Firmicutes.Clostridia.Clostridiales.Clostridiaceae_1	COA1
74980	ENSG00000106603	rs1184321	0.872352468	0.757450677	0.245722347	0.082220348	-0.03751166	0.082512828	-0.098349209	0.160739508	0.232549209	0.266054754	0.083960155	0.091058135	0.504750701	0.29845253	0.999858829	0.87696773	Bacteria.Proteobacteria.Betaproteobacteria.Neisseriales.Neisseriaceae.Eikenella	COA1
74981	ENSG00000106624	rs13928	0.150999281	0.098812038	0.988718305	0.855146623	-0.334592759	0.278796396	0.001718515	0.016112288	0.230256955	0.166482303	0.121069244	0.08790942	0.152271626	0.045367353	0.999672451	0.998587032	Bacteria.Firmicutes.Clostridia.Clostridiales.Ruminococcaceae.Butyricicoccus	AEBP1
74982	ENSG00000106624	rs13928	0.513229402	0.677187077	0.43463427	0.332400982	-0.169553857	0.091679894	0.090062016	-0.084405403	0.257906226	0.21923057	0.114560352	0.086430159	0.489820489	0.348139114	0.99991226	0.982046009	Bacteria.Actinobacteria.Coriobacteriia.Coriobacteriales.Coriobacteriaceae.Collinsella	AEBP1
74983	ENSG00000106624	rs13928	0.549223453	0.411497713	0.71222617	0.758682823	-0.216612727	0.197619857	0.048964073	-0.028706063	0.359781255	0.239080606	0.132162295	0.093048204	0.618422015	0.390325286	0.862387916	0.936167976	Bacteria.Firmicutes.Clostridia.Clostridiales.Ruminococcaceae.Anaerotruncus	AEBP1
74984	ENSG00000106624	rs13928	0.700137914	0.256437458	0.075195823	0.436248935	-0.085378199	0.194694968	-0.196881437	0.063298838	0.220706481	0.170050018	0.108880345	0.080802176	0.384738463	0.142791532	0.843738027	0.921718714	Bacteria.Firmicutes.Clostridia.Clostridiales.Lachnospiraceae.Blautia	AEBP1
74985	ENSG00000106624	rs13928	0.140713583	0.091596375	0.247587714	0.481216346	-0.271913848	0.233756613	-0.096966614	0.046001891	0.182330353	0.136510853	0.083110717	0.064935746	0.092860951	0.035716963	0.997117901	0.950206352	Bacteria.Firmicutes.Clostridia.Clostridiales.Lachnospiraceae.Eubacterium_hallii_group	AEBP1
74986	ENSG00000106624	rs13928	0.119747722	0.417834954	0.711422807	0.348068789	-0.401144946	0.150271827	-0.033462723	-0.063130505	0.25444038	0.184297611	0.090058076	0.066792248	0.180408792	0.206864829	0.870706483	0.965052679	Bacteria.Firmicutes.Erysipelotrichia.Erysipelotrichales.Erysipelotrichaceae.Clostridium_innocuum_group	AEBP1
74987	ENSG00000106624	rs13928	0.033600786	0.020252394	0.289093543	0.039997405	-0.368196016	0.297364048	0.070226279	-0.097724566	0.169609681	0.124939499	0.065703048	0.046628478	0.038655177	0.010439614	0.708223184	0.748375705	Bacteria.Firmicutes.Negativicutes.Selenomonadales.Veillonellaceae.Dialister	AEBP1
74988	ENSG00000106624	rs13928	0.055618744	0.039301497	0.61782687	0.629129149	-0.359365449	0.27853023	-0.038504634	0.026421485	0.1843886	0.132416104	0.076803713	0.054448997	0.054925874	0.018721665	0.922176117	0.952554209	Bacteria.Firmicutes.Clostridia.Clostridiales.Ruminococcaceae.Ruminococcaceae_UCG_002	AEBP1
74989	ENSG00000106624	rs13928	0.295239973	0.10827278	0.627926054	0.913948884	-0.254307295	0.284063525	0.039952132	0.006022682	0.241003729	0.174440748	0.08204427	0.05551867	0.291037534	0.084210897	0.844319263	0.994063919	Bacteria.Bacteroidetes.Bacteroidia.Bacteroidales.Prevotellaceae.Prevotella_9	AEBP1
74990	ENSG00000106624	rs13928	0.010341548	0.011834414	0.073286951	0.145916624	-0.563429953	0.410661064	0.182942924	-0.115085864	0.213339875	0.158556967	0.100490571	0.078197184	0.040567551	0.013055579	0.976314705	0.946394015	Bacteria.Firmicutes.Bacilli.Lactobacillales.Streptococcaceae.Streptococcus	AEBP1
74991	ENSG00000106624	rs13928	0.566123891	0.958094107	0.970795487	0.517775027	-0.318496155	0.021061627	-0.004857531	0.062851621	0.552259103	0.399284194	0.132170985	0.096646627	0.80961682	0.687557587	0.999330493	0.996754281	Bacteria.Proteobacteria	AEBP1
74992	ENSG00000106624	rs13928	0.003396654	0.008929808	0.023508563	0.084089285	-0.815330762	0.497261693	-0.291158349	0.142783858	0.26810625	0.184456423	0.125515172	0.081390002	0.031838618	0.016925311	0.679159767	0.942166966	Bacteria.Firmicutes.Clostridia.Clostridiales.Lachnospiraceae.Lachnospiraceae_ND3007_group	AEBP1
74993	ENSG00000106624	rs13928	0.149861256	0.069865126	0.958712177	0.681104357	-0.327803362	0.304433878	0.004833311	0.028305107	0.224946261	0.165169149	0.093002383	0.06856691	0.179188335	0.051110793	0.644577931	0.971609425	Bacteria.Firmicutes.Clostridia.Clostridiales.Christensenellaceae.Christensenellaceae_R_7_group	AEBP1
74994	ENSG00000106624	rs13928	0.092394933	0.05881235	0.355278092	0.779004835	-0.307142033	0.262484634	0.056284095	-0.01246408	0.179817891	0.136469396	0.060452931	0.044232846	0.073287621	0.024237534	0.716524652	0.993577312	Bacteria.Proteobacteria.Betaproteobacteria.Burkholderiales.Alcaligenaceae.Sutterella	AEBP1
74995	ENSG00000106624	rs13928	0.08064169	0.130997764	0.590099514	0.701214803	-0.415666703	0.309935171	-0.054287724	0.030065257	0.234227363	0.202640836	0.100277371	0.078014739	0.197907024	0.118329732	0.981084248	0.998600531	Bacteria.Firmicutes.Clostridia.Clostridiales.Ruminococcaceae.Ruminiclostridium_6	AEBP1
74996	ENSG00000106624	rs13928	0.612959805	0.860977718	0.559232623	0.178557468	-0.171037005	0.038621853	0.077647582	-0.117840426	0.336484521	0.219660227	0.132277153	0.086653242	0.546421104	0.398428897	0.998832683	0.921102087	Bacteria.Firmicutes.Clostridia.Clostridiales.Ruminococcaceae.Eubacterium_coprostanoligenes_group	AEBP1
74997	ENSG00000106624	rs13928	0.043108798	0.052005674	0.495597177	0.820776483	-0.423818466	0.278130831	0.053332067	0.011800696	0.205434911	0.140510504	0.077823992	0.051879274	0.058668461	0.032571422	0.759199902	0.935568656	Bacteria.Proteobacteria.Betaproteobacteria.Burkholderiales.Alcaligenaceae	AEBP1
74998	ENSG00000106624	rs13928	0.122543519	0.033538319	0.847503351	0.296506123	-0.379769941	0.373590347	-0.019172184	0.07105216	0.242733727	0.172031799	0.099299873	0.067513473	0.13182552	0.026905268	0.95180043	0.948730296	Bacteria.Firmicutes.Clostridia.Clostridiales.Ruminococcaceae.Ruminococcaceae_UCG_003	AEBP1
74999	ENSG00000106624	rs13928	0.883359857	0.9622695	0.096197558	0.12910381	0.041200127	0.00971811	0.188295817	-0.127562224	0.279723108	0.204641298	0.111547363	0.082984707	0.548780449	0.447672794	0.677878534	0.787452809	Bacteria.Firmicutes.Clostridia.Clostridiales.Ruminococcaceae.Ruminiclostridium_9	AEBP1
75000	ENSG00000106624	rs13928	0.065999092	0.095987916	0.44147959	0.95096345	-0.507570903	0.295071028	0.079550113	0.004039988	0.27143943	0.174688964	0.102719752	0.065440998	0.105470359	0.060602135	0.76272335	0.996359602	Bacteria.Proteobacteria.Betaproteobacteria	AEBP1
75001	ENSG00000106624	rs13928	0.13262311	0.098857537	0.963965437	0.928505388	-0.32866805	0.273002092	0.006120881	0.00913452	0.215810864	0.163044714	0.13496255	0.10141127	0.152321489	0.051263539	0.999005033	0.94575678	Bacteria.Actinobacteria.Coriobacteriia.Coriobacteriales	AEBP1
75002	ENSG00000106624	rs13928	0.084070504	0.105719248	0.998879795	0.575853166	-0.317667272	0.228118813	-9.87E-05	-0.031921258	0.181066246	0.139049211	0.070001082	0.056770192	0.069401613	0.040330473	0.999574112	0.960853802	Bacteria.Firmicutes.Erysipelotrichia.Erysipelotrichales.Erysipelotrichaceae.Erysipelotrichaceae_UCG_003	AEBP1
75003	ENSG00000106624	rs13928	0.848124626	0.825622044	0.804361167	0.497013287	-0.139371498	-0.132664427	-0.030815416	0.070318041	0.72484716	0.599720518	0.123895752	0.102949678	0.963404515	0.705845247	0.997187614	0.93667398	Bacteria.Bacteroidetes.Bacteroidia.Bacteroidales	AEBP1
75004	ENSG00000106624	rs13928	0.605897155	0.178389189	0.51427016	0.643855485	-0.154585886	0.254884027	0.064929921	0.028824778	0.298162972	0.187353779	0.099009359	0.062058081	0.366887012	0.123629039	0.694568644	0.906508083	Bacteria.Firmicutes.Clostridia.Clostridiales.Lachnospiraceae.Lachnospiraceae_UCG_010	AEBP1
75005	ENSG00000106624	rs13928	0.219400625	0.192405724	0.706355203	0.545314778	-0.280597549	0.208746763	-0.034228649	0.037335004	0.226272136	0.15848108	0.090452594	0.061407588	0.225926532	0.105035069	0.945999629	0.997216401	Bacteria.Firmicutes.Clostridia.Clostridiales.Ruminococcaceae.Subdoligranulum	AEBP1
75006	ENSG00000106624	rs13928	0.055146206	0.035376024	0.014956876	0.042004094	-0.328803745	0.266806125	-0.214825228	0.12988243	0.168371679	0.124162282	0.08593446	0.062611201	0.049373491	0.01743604	0.936901003	0.997201293	Bacteria.Firmicutes.Clostridia.Clostridiales.Lachnospiraceae.Coprococcus_1	AEBP1
75007	ENSG00000106624	rs13928	0.221537568	0.092392384	0.96345242	0.6714458	-0.341112494	0.31700812	-0.004293106	0.025580103	0.276362606	0.185592559	0.093331287	0.060033695	0.276383114	0.089952109	0.998927089	0.946234759	Bacteria.Proteobacteria.Gammaproteobacteria.Enterobacteriales.Enterobacteriaceae.Citrobacter	AEBP1
75008	ENSG00000106624	rs13928	0.323605965	0.217082858	0.107212257	0.116875505	-0.19188728	0.17177343	-0.112449693	0.078646482	0.192923823	0.13781323	0.068842398	0.049489143	0.204667749	0.090646725	0.55557274	0.761075963	Bacteria.Firmicutes.Clostridia.Clostridiales.Lachnospiraceae.Roseburia	AEBP1
75009	ENSG00000106624	rs13928	0.051498302	0.09395375	0.12951832	0.637548582	-0.339569777	0.224192334	-0.127036021	0.028886891	0.171166703	0.131895058	0.082733468	0.061026347	0.051390907	0.029567263	0.308966222	0.983342155	Bacteria.Firmicutes.Clostridia.Clostridiales.Lachnospiraceae.Lachnospira	AEBP1
75010	ENSG00000106624	rs13928	0.275217791	0.23901588	0.506842494	0.42302495	-0.823523693	0.788170658	0.093986856	-0.100360145	0.748387847	0.663242954	0.140813147	0.124473978	0.954184916	0.654056652	0.999826541	0.999832315	Bacteria.Firmicutes.Clostridia.Clostridiales.Lachnospiraceae	AEBP1
75011	ENSG00000106624	rs13928	0.085548882	0.074498176	0.262700118	0.097527248	-0.303311753	0.231836414	-0.092521784	0.099269917	0.173725551	0.12789651	0.081890022	0.05904773	0.068571275	0.0262318	0.998525812	0.997174658	Bacteria.Proteobacteria.Deltaproteobacteria.Desulfovibrionales.Desulfovibrionaceae	AEBP1
75012	ENSG00000106624	rs13928	0.012092464	0.05388733	0.091345976	0.541393558	-0.611837515	0.335099513	-0.152219685	0.037936353	0.236983516	0.17067808	0.088824168	0.061790981	0.0435627	0.055431233	0.529048421	0.991172876	Bacteria.Firmicutes.Clostridia.Clostridiales.Ruminococcaceae.Ruminococcus_1	AEBP1
75013	ENSG00000106624	rs13928	0.724224553	0.55683933	0.340027332	0.402552627	-0.104785522	0.121423769	0.126021678	-0.081983823	0.295712991	0.205595428	0.131112414	0.097300835	0.561277932	0.291603883	0.99792254	0.986607256	Bacteria.Firmicutes.Clostridia.Clostridiales.Family_XIII.Family_XIII_AD3011_group	AEBP1
75014	ENSG00000106624	rs13928	0.649763962	0.314153483	0.020499368	0.231399592	-0.092301753	0.165584769	0.222270428	-0.087185444	0.202325614	0.163234337	0.093579911	0.072169549	0.352853813	0.121941641	0.765947063	0.876305551	Bacteria.Proteobacteria.Gammaproteobacteria.Pseudomonadales.Pseudomonadaceae.Pseudomonas	AEBP1
75015	ENSG00000106624	rs13928	0.058190534	0.02080843	0.383452096	0.098329573	-0.504408447	0.405258233	-0.084491162	0.102706402	0.261584869	0.171054785	0.096287256	0.061241122	0.070954103	0.01675939	0.685296879	0.970562572	Bacteria.Firmicutes.Negativicutes.Selenomonadales.Acidaminococcaceae.Phascolarctobacterium	AEBP1
75016	ENSG00000106624	rs13928	0.187764531	0.138951158	0.869093103	0.756325336	-0.371226538	0.316643875	-0.019195356	0.026436675	0.278860335	0.211365252	0.116009943	0.084835782	0.330029263	0.143414407	0.949374291	0.966332496	Bacteria.Firmicutes.Clostridia.Clostridiales.Ruminococcaceae.Ruminococcaceae_NK4A214_group	AEBP1
75017	ENSG00000106624	rs13928	0.677491077	0.246847312	0.027332035	0.240507421	-0.084435128	0.179491117	-0.186866656	0.071104619	0.202108409	0.153599717	0.082769861	0.060026529	0.431764926	0.128623663	0.21350063	0.91830895	Bacteria.Firmicutes.Clostridia.Clostridiales.Lachnospiraceae.Anaerostipes	AEBP1
75018	ENSG00000106624	rs13928	0.95867903	0.690811595	0.171509525	0.260359814	-0.015042955	0.083494376	0.156520432	-0.085119436	0.289223525	0.208980831	0.11320463	0.074965932	0.515907962	0.343303341	0.997329664	0.92426646	Bacteria.Firmicutes.Negativicutes.Selenomonadales.Veillonellaceae.Megasphaera	AEBP1
75019	ENSG00000106624	rs13928	0.505776278	0.839915939	0.878777075	0.675255456	-0.404757965	0.092230183	0.016253176	0.033807703	0.604893226	0.454758309	0.106145839	0.080332631	0.879030441	0.70631	0.999973618	0.989705988	Bacteria.Bacteroidetes.Bacteroidia.Bacteroidales.Bacteroidaceae.Bacteroides	AEBP1
75020	ENSG00000106624	rs13928	0.065652369	0.025347589	0.858408992	0.378554814	-0.357295418	0.339084285	-0.011134969	0.041777492	0.190823476	0.148147328	0.062168561	0.047120211	0.067253063	0.015347778	0.955858825	0.966245262	Bacteria.Firmicutes.Clostridia.Clostridiales.Lachnospiraceae.Tyzzerella	AEBP1
75021	ENSG00000106624	rs13928	0.124886254	0.07079466	0.076649258	0.224115787	-0.272694506	0.235267736	0.119913993	-0.059898478	0.175406156	0.128077526	0.066653183	0.04880289	0.087516636	0.028056916	0.740418984	0.797439272	Bacteria.Fusobacteria.Fusobacteriia.Fusobacteriales.Fusobacteriaceae.Fusobacterium	AEBP1
75022	ENSG00000106624	rs13928	0.039090696	0.149124818	0.465838538	0.347054562	-0.389405162	0.198547048	-0.059903181	-0.054553549	0.184921846	0.135997299	0.081657963	0.057595684	0.054109207	0.043256354	0.554711934	0.907226844	Bacteria.Firmicutes.Clostridia.Clostridiales.Peptostreptococcaceae.Intestinibacter	AEBP1
75023	ENSG00000106624	rs13928	0.056305901	0.064618037	0.363430159	0.601445914	-0.52210158	0.341467832	0.098226029	-0.038744715	0.268660125	0.181650859	0.107318548	0.073815024	0.134602753	0.072871506	0.99759175	0.986746924	Bacteria.Firmicutes.Clostridia.Clostridiales.Lachnospiraceae.Lachnospiraceae_UCG_008	AEBP1
75024	ENSG00000106624	rs13928	0.750475506	0.520351018	0.860845165	0.89558371	-0.221522346	0.3316299	-0.024920391	-0.013534623	0.693638373	0.513108894	0.141597283	0.10272435	0.918109929	0.677917205	0.999135888	0.99931625	Bacteria.Firmicutes.Clostridia.Clostridiales.Ruminococcaceae	AEBP1
75025	ENSG00000106624	rs13928	0.40928029	0.284147618	0.621462512	0.435949912	-0.837292491	0.943921439	0.083479713	-0.113087089	1.00814421	0.874027548	0.168255138	0.144263341	0.997454612	0.817535487	0.997650199	0.999159905	Bacteria.Firmicutes.Clostridia.Clostridiales	AEBP1
75026	ENSG00000106624	rs13928	0.010119816	0.011902086	0.071503236	0.148721546	-0.567574478	0.410208413	0.18402469	-0.114023148	0.214248769	0.158515056	0.100439186	0.07802287	0.042967912	0.013397005	0.981698993	0.951383867	Bacteria.Firmicutes.Bacilli.Lactobacillales.Streptococcaceae	AEBP1
75027	ENSG00000106624	rs13928	0.848074291	0.825818212	0.804472016	0.497313299	-0.139436211	-0.132559549	-0.030800905	0.070288	0.724940434	0.599932576	0.123909102	0.10297774	0.964010774	0.703107019	0.997675757	0.939102387	Bacteria.Bacteroidetes	AEBP1
75028	ENSG00000106624	rs13928	0.517422717	0.763822711	0.435095071	0.144943598	-0.168381069	0.05752676	0.059354767	-0.081835993	0.25870029	0.190657704	0.075576372	0.055468495	0.384747372	0.287455965	0.868739644	0.998607976	Bacteria.Firmicutes.Clostridia.Clostridiales.Lachnospiraceae.Tyzzerella_4	AEBP1
75029	ENSG00000106624	rs13928	0.025790875	0.038242186	0.338250369	0.618373752	-0.412438155	0.272657955	-0.087880336	-0.032303342	0.18076017	0.128898275	0.091092184	0.064534814	0.039062724	0.016679515	0.559880278	0.872264526	Bacteria.Firmicutes.Clostridia.Clostridiales.Peptostreptococcaceae	AEBP1
75030	ENSG00000106624	rs13928	0.174689972	0.22773237	0.837827527	0.506803348	-0.307138041	0.198626884	0.016683962	-0.041004153	0.22381402	0.163113695	0.081189088	0.061427633	0.230494535	0.121522788	0.996596763	0.999791394	Bacteria.Firmicutes.Clostridia.Clostridiales.Ruminococcaceae.Ruminococcaceae_UCG_005	AEBP1
75031	ENSG00000106624	rs13928	0.07742738	0.145332143	0.719519294	0.143366075	-0.311836161	0.19118657	0.037564357	-0.100613868	0.173799663	0.129713709	0.104153014	0.067924029	0.074699872	0.046923099	0.900603743	0.932370352	Bacteria.Actinobacteria.Actinobacteria.Bifidobacteriales.Bifidobacteriaceae.Bifidobacterium	AEBP1
75032	ENSG00000106624	rs13928	0.215265261	0.316592642	0.908077735	0.806970237	-0.356427081	0.216137846	-0.014241722	-0.021623651	0.284817375	0.214154915	0.122864103	0.088139391	0.361415156	0.237247679	0.999697332	0.911649175	Bacteria.Firmicutes.Clostridia.Clostridiales.Ruminococcaceae.Ruminococcaceae_UCG_013	AEBP1
75033	ENSG00000106624	rs13928	0.085522354	0.056207924	0.8530176	0.847021477	-0.323124263	0.257842718	-0.013171636	0.010355566	0.185057356	0.132624989	0.070812123	0.053464228	0.067516236	0.027109787	0.93765181	0.995634428	Bacteria.Proteobacteria.Gammaproteobacteria.Pasteurellales.Pasteurellaceae.Haemophilus	AEBP1
75034	ENSG00000106624	rs13928	0.186690095	0.064336482	0.908842393	0.359757643	-0.380593225	0.476862252	-0.013147147	0.093108515	0.285191372	0.253402252	0.114376872	0.100947171	0.315097857	0.089357345	0.998891856	0.999590371	Bacteria.Firmicutes.Bacilli.Bacillales.Staphylococcaceae.Staphylococcus	AEBP1
75035	ENSG00000106624	rs13928	0.215655994	0.040078111	0.855940307	0.443694436	-0.297975617	0.382196192	0.015600146	0.048407101	0.238314628	0.182438203	0.085589438	0.062811654	0.305493519	0.061976841	0.998896274	0.99087052	Bacteria.Proteobacteria.Deltaproteobacteria.Desulfovibrionales.Desulfovibrionaceae.Desulfovibrio	AEBP1
75036	ENSG00000106624	rs13928	0.174404535	0.318788831	0.780832654	0.572537612	-0.404175791	0.199039415	-0.030797455	-0.042469033	0.294328433	0.198117335	0.110231066	0.07487597	0.22441251	0.168059763	0.835641327	0.996502544	Bacteria.Firmicutes.Clostridia.Clostridiales.Family_XI	AEBP1
75037	ENSG00000106624	rs13928	0.117716918	0.06738242	0.05803904	0.187123721	-0.276110361	0.237390128	0.128115704	-0.065005471	0.174152352	0.127615347	0.066399266	0.048759392	0.082719524	0.027443821	0.720293264	0.777565537	Bacteria.Fusobacteria.Fusobacteriia.Fusobacteriales	AEBP1
75038	ENSG00000106624	rs13928	0.493795725	0.335666997	0.680731525	0.47677737	-0.852147407	0.990660016	0.083202408	-0.117867441	1.238284072	1.021351771	0.201301918	0.164702414	0.999435429	0.959065662	0.999968393	0.999515331	Bacteria.Firmicutes	AEBP1
75039	ENSG00000106624	rs13928	0.194661545	0.335558799	0.885094423	0.758169461	-0.365348702	0.206255383	0.011970095	0.019280774	0.278800263	0.212597459	0.08250525	0.062359923	0.356970978	0.211484082	0.996566686	0.997858307	Bacteria.Proteobacteria.Gammaproteobacteria	AEBP1
75040	ENSG00000106624	rs13928	0.140725505	0.120145797	0.943406826	0.974761177	-0.324053313	0.260768453	0.009601037	-0.003184336	0.217298822	0.165582856	0.134725795	0.100264092	0.158882231	0.06101066	0.999739884	0.915402414	Bacteria.Actinobacteria.Coriobacteriia.Coriobacteriales.Coriobacteriaceae	AEBP1
75041	ENSG00000106624	rs13928	0.055955038	0.072356449	0.468750535	0.876448313	-0.479237026	0.291006733	0.070223703	0.00962339	0.246241512	0.159318455	0.096357142	0.061654068	0.081265842	0.045830657	0.709128043	0.994680072	Bacteria.Proteobacteria.Betaproteobacteria.Burkholderiales	AEBP1
75042	ENSG00000106624	rs13928	0.070735781	0.083730284	0.770620734	0.978307901	-0.353984825	0.25933458	0.019627136	-0.001364623	0.192664691	0.147651251	0.067036484	0.049994953	0.091041773	0.03927605	0.999492402	0.999741582	Bacteria.Proteobacteria.Gammaproteobacteria.Enterobacteriales.Enterobacteriaceae.Escherichia_Shigella	AEBP1
75043	ENSG00000106624	rs13928	0.134907072	0.28799495	0.77713864	0.740441962	-0.379895794	0.207516663	-0.024955762	-0.02188819	0.250943875	0.19370492	0.087801703	0.065792349	0.223087255	0.214778712	0.999878354	0.998275086	Bacteria.Bacteroidetes.Bacteroidia.Bacteroidales.Porphyromonadaceae.Barnesiella	AEBP1
75044	ENSG00000106624	rs13928	0.050091152	0.047326766	0.49511666	0.740695151	-0.358438486	0.269578724	-0.048776472	0.017078977	0.179549606	0.133341862	0.071096749	0.051388679	0.052593948	0.022651607	0.903479289	0.896668897	Bacteria.Proteobacteria.Betaproteobacteria.Burkholderiales.Alcaligenaceae.Parasutterella	AEBP1
75045	ENSG00000106624	rs13928	0.734809146	0.650921858	0.398463521	0.409554558	-0.107739844	0.105365551	-0.061023761	0.042302886	0.316703357	0.231783683	0.071795464	0.050964894	0.633702691	0.446512733	0.943674526	0.887713366	Bacteria.Firmicutes.Clostridia.Clostridiales.Ruminococcaceae.Faecalibacterium	AEBP1
75046	ENSG00000106624	rs13928	0.100092266	0.046167677	0.006852339	0.002055889	-0.274462602	0.246211883	-0.183940961	0.162424744	0.164528879	0.121123242	0.065857534	0.050580224	0.068757892	0.022182842	0.998277807	0.981954093	Bacteria.Bacteroidetes.Bacteroidia.Bacteroidales.Porphyromonadaceae.Parabacteroides	AEBP1
75047	ENSG00000106624	rs13928	0.059344749	0.053019854	0.383388319	0.434058729	-0.336966281	0.260436713	-0.067104897	0.042028742	0.175571885	0.1321545	0.076463323	0.053394011	0.050366469	0.021551449	0.975933082	0.876400804	Bacteria.Bacteroidetes.Bacteroidia.Bacteroidales.Rikenellaceae.Alistipes	AEBP1
75048	ENSG00000106624	rs13928	0.036356172	0.049451902	0.3582916	0.796246194	-0.404302291	0.27352154	-0.081397359	-0.017719566	0.189181162	0.136618507	0.087979494	0.068344032	0.048130894	0.022873297	0.998043854	0.98261409	Bacteria.Firmicutes.Clostridia.Clostridiales.Ruminococcaceaencultured	AEBP1
75049	ENSG00000106624	rs13928	0.188830757	0.078851543	0.921719553	0.678346115	-0.316408212	0.307251527	0.008556751	0.026505787	0.23826361	0.17208515	0.086738244	0.063624607	0.222491067	0.070042567	0.893124555	0.997202793	Bacteria.Firmicutes.Clostridia.Clostridiales.Ruminococcaceae.Ruminococcus_2	AEBP1
75050	ENSG00000106624	rs13928	0.125355505	0.064534023	0.163362083	0.681022867	-0.283453568	0.283006767	0.138410074	-0.030768131	0.182557676	0.150502711	0.098176221	0.074513215	0.088010293	0.022603565	0.953999258	0.935449612	Bacteria.Proteobacteria.Gammaproteobacteria.Pseudomonadales	AEBP1
75051	ENSG00000106624	rs13928	0.035531537	0.024779023	0.119557281	0.033433343	-0.367892072	0.288533556	-0.123179383	0.119824968	0.171354107	0.12554987	0.078089913	0.055143414	0.04268697	0.013115631	0.995339941	0.948436509	Bacteria.Proteobacteria.Deltaproteobacteria.Desulfovibrionales.Desulfovibrionaceae.Bilophila	AEBP1
75052	ENSG00000106624	rs13928	0.01121088	0.00987887	0.069102096	0.052356557	-0.906254559	0.7529538	0.245991033	-0.194150449	0.347152083	0.2832602	0.133087168	0.098234717	0.129673022	0.051441868	0.80916175	0.704271021	Bacteria.Firmicutes.Negativicutes.Selenomonadales	AEBP1
75053	ENSG00000106624	rs13928	0.065462729	0.053930162	0.40256749	0.36467454	-0.514004961	0.415433185	0.075613981	-0.060792866	0.274320413	0.211633742	0.089743767	0.066593926	0.189859944	0.064896004	0.9994853	0.999502343	Bacteria.Firmicutes.Clostridia.Clostridiales.Lachnospiraceae.Ruminococcus_gnavus_group	AEBP1
75054	ENSG00000106624	rs13928	0.053465753	0.039104693	0.589304164	0.730421879	-0.37678852	0.282890486	-0.053680679	0.021211202	0.191564194	0.134349765	0.098943846	0.061294989	0.049039015	0.019824555	0.968802863	0.997181136	Bacteria.Bacteroidetes.Bacteroidia.Bacteroidales.Prevotellaceae	AEBP1
75055	ENSG00000106624	rs13928	0.135264119	0.080323743	0.747331489	0.957124128	-0.305085243	0.277970302	0.024507201	0.002979401	0.201714646	0.156467369	0.07574907	0.055204143	0.145040666	0.052811967	0.959597159	0.99789802	Bacteria.Verrucomicrobia	AEBP1
75056	ENSG00000106624	rs13928	0.01126187	0.009361388	0.032273918	0.053380524	-0.47373135	0.358052451	0.19901901	-0.124207299	0.181588257	0.133688024	0.090961172	0.063125403	0.025397919	0.006224607	0.977260763	0.821237093	Bacteria.Firmicutes.Negativicutes.Selenomonadales.Veillonellaceae.Veillonella	AEBP1
75057	ENSG00000106624	rs13928	0.369898569	0.305821025	0.935070922	0.96113095	-0.361876416	0.276775005	-0.010493881	0.004201034	0.400781396	0.268150489	0.128314377	0.08587092	0.420994408	0.21736876	0.997594253	0.968948848	Bacteria.Firmicutes.Erysipelotrichia.Erysipelotrichales.Erysipelotrichaceae.Faecalitalea	AEBP1
75058	ENSG00000106624	rs13928	0.005194333	0.001771829	0.046973326	0.016290313	-0.757657095	0.641051004	0.213412952	-0.180543904	0.261939527	0.196605342	0.105386571	0.073198672	0.037569014	0.005569972	0.547273904	0.718453164	Bacteria.Firmicutes.Negativicutes.Selenomonadales.Veillonellaceae	AEBP1
75059	ENSG00000106624	rs13928	0.171128803	0.369621331	0.516626464	0.865208016	-0.56125318	0.315678196	0.068214409	-0.015391549	0.405564762	0.34941274	0.104604882	0.090314593	0.535392328	0.360984774	0.998803525	0.997226571	Bacteria.Firmicutes.Clostridia.Clostridiales.Lachnospiraceae.Eubacterium_rectale_group	AEBP1
75060	ENSG00000106624	rs13928	0.075227401	0.136386849	0.747403889	0.164272936	-0.314101457	0.195704056	0.034157209	-0.097258778	0.173725216	0.129772829	0.10560754	0.069138547	0.071007655	0.048464793	0.957457667	0.976365631	Bacteria.Actinobacteria.Actinobacteria.Bifidobacteriales.Bifidobacteriaceae	AEBP1
75061	ENSG00000106624	rs13928	0.102284009	0.06557176	0.293781774	0.047039426	-0.29026397	0.238116511	0.102794869	-0.142828318	0.175145699	0.127133692	0.097121097	0.070552607	0.078679234	0.0289583	0.999670759	0.975906693	Bacteria.Firmicutes.Clostridia.Clostridiales.Ruminococcaceae.Flavonifractor	AEBP1
75062	ENSG00000106624	rs13928	0.191157541	0.183956492	0.222980987	0.212246411	-0.246054178	0.190563153	-0.116451905	0.084385122	0.186273961	0.14189813	0.094645436	0.066982993	0.126173859	0.071962303	0.920183094	0.879545817	Bacteria.Firmicutes.Clostridia.Clostridiales.Lachnospiraceae.Fusicatenibacter	AEBP1
75063	ENSG00000106624	rs13928	0.323481929	0.181016016	0.641424102	0.811412332	-0.248520103	0.230908017	0.045822513	-0.016051513	0.24979804	0.170772069	0.097933135	0.066999486	0.266667434	0.111072908	0.795406269	0.940986664	Bacteria.Bacteroidetes.Bacteroidia.Bacteroidales.Porphyromonadaceae.Odoribacter	AEBP1
75064	ENSG00000106624	rs13928	0.049539469	0.021173683	0.543832934	0.133958151	-0.382006086	0.320422362	0.073476948	-0.12474693	0.190879974	0.135648171	0.120407349	0.082198836	0.049779702	0.011806675	0.775615438	0.879519368	Bacteria.Actinobacteria.Actinobacteria	AEBP1
75065	ENSG00000106624	rs13928	0.272134854	0.300802874	0.012999049	0.005807499	-0.192072835	0.135440727	-0.166298656	0.145975539	0.173420239	0.129854407	0.065110269	0.051171385	0.158508437	0.080283558	0.902579082	0.961898573	Bacteria.Bacteroidetes.Bacteroidia.Bacteroidales.Porphyromonadaceae	AEBP1
75066	ENSG00000106624	rs13928	0.11662968	0.154005807	0.23100253	0.163665209	-0.281990587	0.199272988	0.135922265	-0.111163648	0.177324095	0.138158797	0.11241567	0.078907579	0.090213389	0.052622549	0.88760533	0.997132292	Bacteria.Firmicutes.Bacilli.Bacillales	AEBP1
75067	ENSG00000106624	rs13928	0.036229189	0.04367776	0.346280686	0.818319242	-0.457254427	0.302861504	-0.07779629	0.012957508	0.213808023	0.147216069	0.082001932	0.056180777	0.058909179	0.023933882	0.892227828	0.979585985	Bacteria.Firmicutes.Erysipelotrichia.Erysipelotrichales.Erysipelotrichaceae.Erysipelatoclostridium	AEBP1
75068	ENSG00000106624	rs13928	0.100127094	0.173919534	0.950163277	0.703625588	-0.33213258	0.216205267	0.004377104	0.019706056	0.199120483	0.157264994	0.069761843	0.051571565	0.131327751	0.089019047	0.999354761	0.999171204	Bacteria.Proteobacteria.Gammaproteobacteria.Enterobacteriales.Enterobacteriaceae	AEBP1
75069	ENSG00000106624	rs13928	0.51422961	0.422499311	0.473708915	0.454862332	-0.180067634	0.155127453	0.069438382	-0.050170371	0.274552265	0.192181399	0.096355251	0.066730296	0.450756994	0.20110727	0.999985325	0.999758873	Bacteria.Firmicutes.Clostridia.Clostridiales.Ruminococcaceae.Ruminococcaceae_UCG_014	AEBP1
75070	ENSG00000106624	rs13928	0.111155529	0.017032185	0.732767602	0.164330575	-0.383304915	0.45765861	0.036786555	-0.128113611	0.237340926	0.186878021	0.107275453	0.091085016	0.169117538	0.031522012	0.940510173	0.759359639	Bacteria.Firmicutes.Erysipelotrichia.Erysipelotrichales	AEBP1
75071	ENSG00000106624	rs13928	0.135760768	0.085251084	0.836188489	0.914830047	-0.313703085	0.279187577	0.015442039	0.005865519	0.207680811	0.159752348	0.074382755	0.054631526	0.140556263	0.055752843	0.986866092	0.998439902	Bacteria.Verrucomicrobia.Verrucomicrobiae.Verrucomicrobiales.Verrucomicrobiaceae.Akkermansia	AEBP1
75072	ENSG00000106624	rs13928	0.785735115	0.343028036	0.197072044	0.645046158	-0.073828416	0.210793072	0.14050968	-0.037885017	0.270454996	0.220685224	0.107811173	0.081858651	0.5735003	0.236337298	0.997947728	0.9977362	Bacteria.Actinobacteria.Actinobacteria.Micrococcales	AEBP1
75073	ENSG00000106624	rs13928	0.096968052	0.11144433	0.832493745	0.993703622	-0.356628857	0.260576421	-0.01527756	0.000417077	0.211768081	0.161480859	0.071943111	0.052649076	0.146191708	0.071996194	0.99714486	0.998297846	Bacteria.Firmicutes.Clostridia.Clostridiales.Clostridiaceae_1.Clostridium_sensu_stricto_1	AEBP1
75074	ENSG00000106624	rs13928	0.010762071	0.008770924	0.078291129	0.097431974	-0.643914548	0.476263043	0.186925859	-0.131264301	0.245208785	0.176231849	0.104492326	0.078055946	0.064732532	0.018963744	0.933709887	0.933837527	Bacteria.Firmicutes.Bacilli	AEBP1
75075	ENSG00000106624	rs13928	0.494437131	0.434429544	0.385985569	0.314494163	-0.173613954	0.139365544	0.074501166	-0.059607194	0.252660628	0.177195896	0.085358909	0.058802793	0.379429435	0.204344706	0.999858829	0.929555963	Bacteria.Proteobacteria.Betaproteobacteria.Neisseriales.Neisseriaceae.Eikenella	AEBP1
75076	ENSG00000106624	rs13928	0.038821463	0.216062452	0.270933009	0.903801577	-0.57356215	0.248303962	-0.110377062	-0.008970441	0.271987496	0.198766268	0.099406202	0.073932392	0.140405967	0.175811576	0.961249848	0.997513341	Bacteria.Firmicutes.Clostridia.Clostridiales.Lachnospiraceae.Eubacterium_xylanophilum_group	AEBP1
75077	ENSG00000106624	rs13928	0.550830764	0.667749384	0.031568118	0.009306153	-0.113924689	0.062076928	-0.183842757	0.169605229	0.189988457	0.143963054	0.083667151	0.063274354	0.231003148	0.183534989	0.999694213	0.63312373	Bacteria.Firmicutes.Clostridia.Clostridiales.Lachnospiraceaencultured	AEBP1
75078	ENSG00000106624	rs13928	0.149929457	0.069733663	0.958628824	0.680951806	-0.327677718	0.304107487	0.004842118	0.02828535	0.224898292	0.164912506	0.092983952	0.068484333	0.178641282	0.05007438	0.645002482	0.977547262	Bacteria.Firmicutes.Clostridia.Clostridiales.Christensenellaceae	AEBP1
75079	ENSG00000106624	rs13928	0.087833549	0.083336889	0.248349382	0.078457023	-0.300252113	0.22492663	-0.095187838	0.106980701	0.173253331	0.127894409	0.081718982	0.05983672	0.06985295	0.030495183	0.997604342	0.991064342	Bacteria.Proteobacteria.Deltaproteobacteria	AEBP1
75080	ENSG00000106624	rs13928	0.432219764	0.367197746	0.095271545	0.061881097	-0.157586511	0.131507021	0.202148203	-0.13999553	0.19939795	0.144820964	0.119412685	0.073684905	0.26321431	0.129967606	0.991744893	0.856262504	Bacteria.Firmicutes.Bacilli.Lactobacillales.Carnobacteriaceae	AEBP1
75081	ENSG00000106624	rs13928	0.012475699	0.009555352	0.087571576	0.104433373	-0.549306357	0.406059747	0.133223783	-0.091418586	0.213749844	0.152047038	0.076808675	0.055514075	0.03796332	0.010921809	0.540959634	0.892087739	Bacteria.Firmicutes.Clostridia.Clostridiales.Lachnospiraceae.Lachnoclostridium	AEBP1
75082	ENSG00000106624	rs13928	0.045798184	0.117537038	0.431720711	0.889516931	-0.423426591	0.243671554	-0.076673132	-0.009676866	0.20793879	0.153615331	0.096910734	0.069387509	0.074661275	0.056467457	0.796805128	0.984066218	Bacteria.Firmicutes.Clostridia.Clostridiales.Lachnospiraceae.Eubacterium_eligens_group	AEBP1
75083	ENSG00000106624	rs13928	0.094313705	0.060627938	0.811500543	0.810089236	-0.318419212	0.255151198	-0.017265944	0.013010568	0.187539418	0.133630012	0.072102945	0.053920681	0.068098714	0.028622583	0.939292165	0.992937443	Bacteria.Proteobacteria.Gammaproteobacteria.Pasteurellales.Pasteurellaceae	AEBP1
75084	ENSG00000106624	rs13928	0.085736032	0.058938836	0.578685986	0.83233633	-0.31270978	0.251194596	-0.062456871	0.018143503	0.17921796	0.130666659	0.111907621	0.085357588	0.066981096	0.021863106	0.999276643	0.988728768	Bacteria.Firmicutes.Clostridia.Clostridiales.Ruminococcaceae.Ruminiclostridium_5	AEBP1
75085	ENSG00000106624	rs13928	0.056994048	0.014072558	0.570191805	0.13676504	-0.399023147	0.377355419	0.068424924	-0.13466865	0.205915557	0.149535141	0.119903036	0.089387431	0.076552896	0.011655638	0.82745132	0.864426454	Bacteria.Actinobacteria	AEBP1
75086	ENSG00000106624	rs13928	0.059955596	0.053538335	0.381255852	0.432180299	-0.336050317	0.259838856	-0.066969683	0.042029597	0.17552613	0.132146781	0.07596608	0.053176465	0.050393242	0.021321264	0.97729231	0.890158219	Bacteria.Bacteroidetes.Bacteroidia.Bacteroidales.Rikenellaceae	AEBP1
75087	ENSG00000106624	rs13928	0.656342426	0.535050097	0.298437929	0.238243823	-0.121618759	0.112422904	0.144424181	-0.11727777	0.272062035	0.180270509	0.137785761	0.098524969	0.462994618	0.241560018	0.998820086	0.961415255	Bacteria.Firmicutes.Clostridia.Clostridiales.Family_XIII	AEBP1
75088	ENSG00000106624	rs13928	0.476518097	0.401877495	0.080624841	0.053574359	-0.143716544	0.122762739	0.194635698	-0.136061657	0.200704187	0.14548845	0.109670586	0.069207892	0.273197469	0.144935884	0.945687051	0.823043084	Bacteria.Firmicutes.Bacilli.Lactobacillales.Carnobacteriaceae.Granulicatella	AEBP1
75089	ENSG00000106624	rs13928	0.010157679	0.010698866	0.075279633	0.124977039	-0.597707153	0.435173035	0.184231051	-0.119657518	0.225742721	0.165577935	0.10191437	0.076986551	0.048590867	0.015091196	0.967792983	0.950973549	Bacteria.Firmicutes.Bacilli.Lactobacillales	AEBP1
75090	ENSG00000106624	rs13928	0.085244667	0.090710339	0.034258369	0.000208152	-0.273652888	0.197862919	-0.135664492	0.175942285	0.156582083	0.115226379	0.062732687	0.044763106	0.071893606	0.028491459	0.56523496	0.240072392	Bacteria.Firmicutes.Clostridia.Clostridiales.Lachnospiraceae.Lachnospiraceae_NK4A136_group	AEBP1
75091	ENSG00000106624	rs13928	0.014837053	0.006525116	0.127587041	0.026352303	-0.54622115	0.417415933	-0.133742138	0.126728801	0.21822638	0.148507385	0.08665385	0.055759062	0.031011458	0.005783404	0.815475302	0.87652976	Bacteria.Firmicutes.Negativicutes.Selenomonadales.Acidaminococcaceae	AEBP1
75092	ENSG00000106624	rs13928	0.366840486	0.527852235	0.137287715	0.053988286	-0.177826712	0.096431413	0.14689443	-0.130309859	0.195683246	0.151932402	0.097634473	0.06640017	0.23255243	0.191788444	0.979221309	0.998719086	Bacteria.Firmicutes.Bacilli.Bacillales.Family_XI.Gemella	AEBP1
75093	ENSG00000106624	rs13928	0.09982301	0.125493006	0.865334514	0.832024763	-0.351702281	0.241576114	-0.012186779	-0.010787467	0.210660033	0.155644244	0.071577467	0.050654929	0.137331471	0.067354588	0.994141038	0.99999132	Bacteria.Firmicutes.Clostridia.Clostridiales.Clostridiaceae_1	AEBP1
75094	ENSG00000106624	rs13928	0.07387916	0.038744049	0.136983101	0.430906562	-0.314064227	0.267805823	-0.136831066	0.049013213	0.172879451	0.12694343	0.090874086	0.061840168	0.058127692	0.018702453	0.624927929	0.950817369	Bacteria.Firmicutes.Clostridia.Clostridiales.Lachnospiraceae.Dorea	AEBP1
75095	ENSG00000106624	rs13928	0.112104811	0.016865332	0.740249643	0.163200637	-0.3817637	0.457662125	0.035703724	-0.128361789	0.237026495	0.186583832	0.107237101	0.091013387	0.16824979	0.030896329	0.934131492	0.759018229	Bacteria.Firmicutes.Erysipelotrichia.Erysipelotrichales.Erysipelotrichaceae	AEBP1
75096	ENSG00000106686	rs2295963	0.399753006	0.029209785	0.717818219	0.900246591	-0.170011947	0.608094335	0.028708704	0.014099677	0.200572671	0.27269254	0.079097752	0.112044009	0.407814541	0.046677172	0.981084248	0.998600531	Bacteria.Firmicutes.Clostridia.Clostridiales.Ruminococcaceae.Ruminiclostridium_6	SPATA6L
75097	ENSG00000106686	rs2295963	0.577773243	0.054872246	0.180815372	0.39400174	-0.093027672	0.450768999	-0.1123243	0.101604614	0.16628235	0.230559204	0.083032668	0.118409346	0.39060673	0.03786699	0.976314705	0.980405449	Bacteria.Firmicutes.Bacilli.Lactobacillales.Streptococcaceae.Streptococcus	SPATA6L
75098	ENSG00000106686	rs2295963	0.087377873	0.005059004	0.430531167	0.826096241	-0.235370064	0.570019076	-0.048656945	0.020192405	0.135615079	0.196432476	0.061340444	0.0915345	0.072721497	0.003897753	0.911615867	0.970927548	Bacteria.Firmicutes.Clostridia.Clostridiales.Ruminococcaceae.Ruminococcaceae_UCG_002	SPATA6L
75099	ENSG00000106686	rs2295963	0.994706717	0.182381052	0.095357911	0.162987742	-0.001245909	0.325408526	0.191012634	-0.218004467	0.187080133	0.241425316	0.112864772	0.154494076	0.481643568	0.081994618	0.999739884	0.86049103	Bacteria.Actinobacteria.Coriobacteriia.Coriobacteriales.Coriobacteriaceae	SPATA6L
75100	ENSG00000106686	rs2295963	0.192279097	0.001825432	0.816400304	0.473396174	-0.195231119	0.595578713	-0.013080862	-0.052157303	0.14817721	0.183213367	0.05611199	0.072324033	0.152102142	0.002654064	0.824642216	0.935568656	Bacteria.Proteobacteria.Betaproteobacteria.Burkholderiales.Alcaligenaceae	SPATA6L
75101	ENSG00000106686	rs2295963	0.089169951	0.009995086	0.550034217	0.86962008	-0.27313829	0.569153307	-0.035425947	-0.0144439	0.158285523	0.214468207	0.058960428	0.08764993	0.091194127	0.009805398	0.733848606	0.99671406	Bacteria.Firmicutes.Negativicutes.Selenomonadales.Acidaminococcaceae.Phascolarctobacterium	SPATA6L
75102	ENSG00000106686	rs2295963	0.109806139	0.005184594	0.732309802	0.630326141	-0.220813055	0.552831759	0.023244642	-0.045482182	0.136199541	0.191082643	0.067664427	0.094057764	0.075624317	0.003966501	0.992052328	0.997201293	Bacteria.Firmicutes.Clostridia.Clostridiales.Lachnospiraceae.Coprococcus_1	SPATA6L
75103	ENSG00000106686	rs2295963	0.370679107	0.037909213	0.706756689	0.953965948	-0.174493602	0.577409954	-0.024008973	0.004724993	0.193570678	0.27248156	0.063537279	0.081535164	0.423546721	0.051299192	0.9994853	0.999502343	Bacteria.Firmicutes.Clostridia.Clostridiales.Lachnospiraceae.Ruminococcus_gnavus_group	SPATA6L
75104	ENSG00000106686	rs2295963	0.098986489	0.004579554	0.92277883	0.979276772	-0.228162053	0.573010535	-0.004871456	-0.001841529	0.13631814	0.195098699	0.050060671	0.070622143	0.077008769	0.003561644	0.814388402	0.998729221	Bacteria.Proteobacteria.Betaproteobacteria.Burkholderiales.Alcaligenaceae.Sutterella	SPATA6L
75105	ENSG00000106686	rs2295963	0.834685326	0.197047586	0.482842827	0.94399208	0.096037508	0.58552394	-0.05866783	-0.006381604	0.458334557	0.449239732	0.083124039	0.090486695	0.964010774	0.475662393	0.997675757	0.949329469	Bacteria.Bacteroidetes	SPATA6L
75106	ENSG00000106686	rs2295963	0.527360497	0.192226781	0.903401123	0.941814536	-0.27748897	0.61278721	0.010847541	-0.007529922	0.436675383	0.465039973	0.089030561	0.102766445	0.910069696	0.508274302	0.999135888	0.99931625	Bacteria.Firmicutes.Clostridia.Clostridiales.Ruminococcaceae	SPATA6L
75107	ENSG00000106686	rs2295963	0.111078407	0.004574615	0.918934551	0.490047671	-0.218640767	0.54276327	-0.006733761	-0.060876653	0.135351724	0.184776211	0.065906013	0.08769672	0.086871699	0.003528329	0.995339941	0.95533137	Bacteria.Proteobacteria.Deltaproteobacteria.Desulfovibrionales.Desulfovibrionaceae.Bilophila	SPATA6L
75108	ENSG00000106686	rs2295963	0.948884018	0.346739102	0.246754865	0.204906403	0.015761888	0.275973905	0.116987655	-0.165195775	0.244915904	0.291171515	0.100092524	0.129004905	0.636916259	0.224090797	0.99991226	0.982046009	Bacteria.Actinobacteria.Coriobacteriia.Coriobacteriales.Coriobacteriaceae.Collinsella	SPATA6L
75109	ENSG00000106686	rs2295963	0.638259094	0.379468869	0.118786768	0.154803801	0.123909888	0.253481688	-0.151945298	0.151142623	0.262326455	0.286450257	0.096121551	0.104995615	0.670531852	0.362318595	0.817261294	0.850035477	Bacteria.Firmicutes.Negativicutes.Selenomonadales	SPATA6L
75110	ENSG00000106686	rs2295963	0.083299137	0.039109766	0.510358163	0.996710385	-0.29343794	0.558203618	-0.045526483	0.00044691	0.166829387	0.265108	0.068778738	0.107979985	0.161912204	0.036740338	0.996596763	0.999791394	Bacteria.Firmicutes.Clostridia.Clostridiales.Ruminococcaceae.Ruminococcaceae_UCG_005	SPATA6L
75111	ENSG00000106686	rs2295963	0.276045839	0.090128977	0.005987514	0.154749548	0.219855417	0.33914374	0.206662935	-0.105052733	0.200144522	0.197137904	0.072724384	0.072968186	0.281635291	0.072280899	0.737532512	0.940377436	Bacteria.Firmicutes.Erysipelotrichia.Erysipelotrichales.Erysipelotrichaceae.Clostridium_innocuum_group	SPATA6L
75112	ENSG00000106686	rs2295963	0.020785598	0.000258921	0.035972433	0.038529598	-0.329990583	0.705629372	0.201152399	-0.303881951	0.139259198	0.182559272	0.093922828	0.143879899	0.028707172	0.000409776	0.573819581	0.756625628	Bacteria.Actinobacteria.Actinobacteria	SPATA6L
75113	ENSG00000106686	rs2295963	0.018814584	0.016044065	0.079562096	0.402705477	-0.378954998	0.682362493	-0.12508942	0.096875884	0.157274081	0.275984553	0.070230053	0.115012738	0.054666745	0.022128067	0.56451379	0.914506398	Bacteria.Bacteroidetes.Bacteroidia.Bacteroidales.Porphyromonadaceae.Odoribacter	SPATA6L
75114	ENSG00000106686	rs2295963	0.0313648	0.019128035	0.148888321	0.609787945	-0.339854826	0.625564802	-0.099219075	0.055791194	0.154476649	0.260334087	0.067921184	0.108784476	0.075614969	0.020550135	0.433390126	0.963223163	Bacteria.Firmicutes.Clostridia.Clostridiales.Christensenellaceae.Christensenellaceae_R_7_group	SPATA6L
75115	ENSG00000106686	rs2295963	0.022537897	0.011624813	0.112018289	0.295027904	-0.420425165	0.79083988	-0.135662709	0.141326252	0.179908941	0.304545599	0.084208503	0.133873752	0.09296018	0.028090035	0.701816049	0.834815347	Bacteria.Firmicutes.Clostridia.Clostridiales.Ruminococcaceae.Ruminiclostridium_9	SPATA6L
75116	ENSG00000106686	rs2295963	0.974939678	0.31402427	0.177746659	0.213040372	-0.00657616	0.293404654	0.124247971	-0.157276181	0.208536643	0.289162025	0.091192044	0.125061787	0.61041367	0.168953144	0.769483615	0.942166966	Bacteria.Firmicutes.Clostridia.Clostridiales.Lachnospiraceae.Lachnospiraceae_ND3007_group	SPATA6L
75117	ENSG00000106686	rs2295963	0.05068461	0.002936572	0.303088263	0.256072901	-0.312360589	0.757718711	-0.071133478	0.118708335	0.156884194	0.245138967	0.068525387	0.103601701	0.078957754	0.004886211	0.84372248	0.927651732	Bacteria.Firmicutes.Clostridia.Clostridiales.Ruminococcaceae.Ruminococcaceae_UCG_003	SPATA6L
75118	ENSG00000106686	rs2295963	0.126647328	0.002941988	0.765695771	0.562037829	-0.220255025	0.564641717	-0.021668018	0.056157429	0.142348372	0.182711403	0.072405107	0.096356351	0.087997754	0.002769567	0.997117901	0.950206352	Bacteria.Firmicutes.Clostridia.Clostridiales.Lachnospiraceae.Eubacterium_hallii_group	SPATA6L
75119	ENSG00000106686	rs2295963	0.886342776	0.32565323	0.795159795	0.872285744	-0.082060571	0.500467036	-0.02859243	0.016186164	0.571868469	0.505320183	0.109682052	0.100291371	0.954184916	0.686581046	0.999826541	0.999832315	Bacteria.Firmicutes.Clostridia.Clostridiales.Lachnospiraceae	SPATA6L
75120	ENSG00000106686	rs2295963	0.03304631	0.000836041	0.188895742	0.647192524	-0.329519092	0.643256303	0.080615268	-0.034534768	0.151299844	0.183596102	0.060714434	0.075107883	0.048721341	0.001371413	0.606353151	0.850854454	Bacteria.Firmicutes.Clostridia.Clostridiales.Lachnospiraceae.Roseburia	SPATA6L
75121	ENSG00000106686	rs2295963	0.883585198	0.499440533	0.671014601	0.824435736	0.120955296	0.432744589	-0.057647074	0.024075828	0.822812161	0.637165362	0.135102735	0.108089012	0.999435429	0.981350652	0.999968393	0.999515331	Bacteria.Firmicutes	SPATA6L
75122	ENSG00000106686	rs2295963	0.989237632	0.17614914	0.085372765	0.155151654	-0.002484957	0.326182105	0.199329777	-0.224238476	0.183513192	0.23850785	0.114102826	0.155907175	0.480424413	0.077243864	0.999005033	0.873555386	Bacteria.Actinobacteria.Coriobacteriia.Coriobacteriales	SPATA6L
75123	ENSG00000106686	rs2295963	0.72723094	0.016587504	0.538174647	0.551313876	-0.085511447	0.640979897	0.050690173	0.059613862	0.244094941	0.260625779	0.081909587	0.099537091	0.541581736	0.037539668	0.997594253	0.968019235	Bacteria.Firmicutes.Erysipelotrichia.Erysipelotrichales.Erysipelotrichaceae.Faecalitalea	SPATA6L
75124	ENSG00000106686	rs2295963	0.00507152	0.000390449	0.021965708	0.035648499	-0.517308054	0.936458101	0.199555094	-0.224311863	0.178321738	0.250344789	0.085014368	0.104546993	0.031887421	0.002456793	0.71132864	0.6578098	Bacteria.Firmicutes.Erysipelotrichia.Erysipelotrichales	SPATA6L
75125	ENSG00000106686	rs2295963	0.090083866	0.001689902	0.345977535	0.274299663	-0.231242632	0.587761184	-0.047041428	0.084336403	0.134397735	0.179402041	0.049553101	0.076493977	0.073031608	0.001545374	0.728683276	0.795203404	Bacteria.Firmicutes.Negativicutes.Selenomonadales.Veillonellaceae.Dialister	SPATA6L
75126	ENSG00000106686	rs2295963	0.225428061	0.007599116	0.496338977	0.990159289	-0.183122349	0.613053898	0.067344768	0.001557745	0.149628568	0.222499728	0.098441757	0.125813864	0.191199928	0.007161328	0.999672451	0.998587032	Bacteria.Firmicutes.Clostridia.Clostridiales.Ruminococcaceae.Butyricicoccus	SPATA6L
75127	ENSG00000106686	rs2295963	0.266455006	0.011844737	0.598088378	0.381090117	-0.370081229	0.789206181	0.047778346	-0.083448858	0.330164587	0.304752958	0.090189927	0.094625856	0.626801827	0.067890728	0.998803525	0.997226571	Bacteria.Firmicutes.Clostridia.Clostridiales.Lachnospiraceae.Eubacterium_rectale_group	SPATA6L
75128	ENSG00000106686	rs2295963	0.349010944	0.104000963	0.989966968	0.874528338	-0.224217342	0.53628346	0.001270291	-0.021517209	0.237689872	0.325244255	0.100630405	0.135726998	0.44936491	0.121610393	0.999697332	0.92195328	Bacteria.Firmicutes.Clostridia.Clostridiales.Ruminococcaceae.Ruminococcaceae_UCG_013	SPATA6L
75129	ENSG00000106686	rs2295963	0.174031182	0.004809076	0.402075826	0.869180268	-0.192315376	0.545309325	-0.04949151	0.013844631	0.139924593	0.186763398	0.058678182	0.08372832	0.098419661	0.003429472	0.975933082	0.905617323	Bacteria.Bacteroidetes.Bacteroidia.Bacteroidales.Rikenellaceae.Alistipes	SPATA6L
75130	ENSG00000106686	rs2295963	0.143396544	0.158367567	0.733397525	0.859112472	-0.27343539	0.509625966	-0.022095503	-0.022847704	0.184609452	0.357132263	0.06459244	0.128206782	0.252059814	0.144396894	0.998896274	0.997840822	Bacteria.Proteobacteria.Deltaproteobacteria.Desulfovibrionales.Desulfovibrionaceae.Desulfovibrio	SPATA6L
75131	ENSG00000106686	rs2295963	0.073838373	0.001231524	0.430459716	0.891481937	-0.249694083	0.614248833	-0.046842939	-0.011449895	0.137426427	0.181753664	0.059044381	0.083597322	0.062547062	0.00126177	0.879952225	0.941788627	Bacteria.Fusobacteria.Fusobacteriia.Fusobacteriales.Fusobacteriaceae.Fusobacterium	SPATA6L
75132	ENSG00000106686	rs2295963	0.090385237	0.007708313	0.567710705	0.719243212	-0.257795233	0.556943427	-0.032993176	-0.030627611	0.149973561	0.202519349	0.057443969	0.084832529	0.096485167	0.006464578	0.899948514	0.9860779	Bacteria.Firmicutes.Negativicutes.Selenomonadales.Acidaminococcaceae	SPATA6L
75133	ENSG00000106686	rs2295963	0.571729602	0.063371078	0.187846022	0.356325618	-0.094544337	0.440086457	-0.110353699	0.110404544	0.166337486	0.232988309	0.082911711	0.118842184	0.407239427	0.042371306	0.981698993	0.976249604	Bacteria.Firmicutes.Bacilli.Lactobacillales.Streptococcaceae	SPATA6L
75134	ENSG00000106686	rs2295963	0.166985101	0.008096498	0.684777958	0.157516783	-0.198537636	0.510887844	0.025265639	-0.128786197	0.142056073	0.186999444	0.061959563	0.090062569	0.103578308	0.005735096	0.99935717	0.949725174	Bacteria.Firmicutes.Erysipelotrichia.Erysipelotrichales.Erysipelotrichaceae.Erysipelotrichaceae_UCG_003	SPATA6L
75135	ENSG00000106686	rs2295963	0.131366264	0.001123773	0.410777205	0.157606007	-0.206236828	0.633801123	-0.045079153	0.133261858	0.134972366	0.185912767	0.054452412	0.093212813	0.085579803	0.001350473	0.968802863	0.929290029	Bacteria.Bacteroidetes.Bacteroidia.Bacteroidales.Prevotellaceae	SPATA6L
75136	ENSG00000106686	rs2295963	0.151213136	0.101829103	0.932880467	0.908867903	-0.233064833	0.614100785	-0.004403537	0.014725073	0.160473692	0.370047607	0.052083167	0.128140453	0.209116851	0.081267688	0.885923354	0.994063919	Bacteria.Bacteroidetes.Bacteroidia.Bacteroidales.Prevotellaceae.Prevotella_9	SPATA6L
75137	ENSG00000106686	rs2295963	0.712007246	0.12219334	0.154838655	0.25060197	-0.064450171	0.386174926	-0.118885844	0.132953844	0.173823332	0.246592082	0.082594593	0.114691181	0.465805954	0.075447623	0.967792983	0.964873007	Bacteria.Firmicutes.Bacilli.Lactobacillales	SPATA6L
75138	ENSG00000106686	rs2295963	0.110066942	0.03072501	0.60018936	0.683135144	-0.286058462	0.668120435	-0.034304799	0.046169117	0.176575593	0.302490739	0.065130596	0.112600451	0.217686447	0.035793278	0.999985325	0.999758873	Bacteria.Firmicutes.Clostridia.Clostridiales.Ruminococcaceae.Ruminococcaceae_UCG_014	SPATA6L
75139	ENSG00000106686	rs2295963	0.137126498	0.004660954	0.725213906	0.428309232	-0.20463791	0.532315617	-0.023842767	-0.070748215	0.135957358	0.181626585	0.067538954	0.088759748	0.091862836	0.00313709	0.998525812	0.997174658	Bacteria.Proteobacteria.Deltaproteobacteria.Desulfovibrionales.Desulfovibrionaceae	SPATA6L
75140	ENSG00000106686	rs2295963	0.162102108	0.018117279	0.777281487	0.692526139	-0.258505048	0.65892669	-0.01838399	0.042767424	0.182804248	0.271774215	0.064722916	0.107674065	0.231189182	0.032727979	0.997329664	0.92426646	Bacteria.Firmicutes.Negativicutes.Selenomonadales.Veillonellaceae.Megasphaera	SPATA6L
75141	ENSG00000106686	rs2295963	0.147094081	0.026210001	0.660505594	0.629195398	-0.290051828	0.691087186	-0.03939493	0.060099984	0.197666058	0.303770406	0.089282897	0.123877115	0.292948556	0.049246316	0.948905015	0.966332496	Bacteria.Firmicutes.Clostridia.Clostridiales.Ruminococcaceae.Ruminococcaceae_NK4A214_group	SPATA6L
75142	ENSG00000106686	rs2295963	0.015207125	0.000285782	0.039873054	0.061332254	-0.376289192	0.780101657	0.203725089	-0.298070832	0.150913536	0.203390938	0.097142928	0.15654601	0.036171988	0.000648364	0.618002273	0.804147369	Bacteria.Actinobacteria	SPATA6L
75143	ENSG00000106686	rs2295963	0.115059067	0.002260495	0.945517245	0.752416634	-0.227471343	0.594107376	-0.005270943	0.033935929	0.142413765	0.186855871	0.076833964	0.107123679	0.098431772	0.002226447	0.998043854	0.98261409	Bacteria.Firmicutes.Clostridia.Clostridiales.Ruminococcaceaencultured	SPATA6L
75144	ENSG00000106686	rs2295963	0.626856953	0.129203896	0.009309179	0.000900424	-0.065970044	0.286059543	0.199309085	-0.345163973	0.135052888	0.186143548	0.074359284	0.099182812	0.270274877	0.046561148	0.696216	0.548239082	Bacteria.Actinobacteria.Actinobacteria.Bifidobacteriales.Bifidobacteriaceae	SPATA6L
75145	ENSG00000106686	rs2295963	0.167171238	0.002495523	0.500457481	0.887608474	-0.196791161	0.585166522	0.045890747	0.012471592	0.14086913	0.185991063	0.067729752	0.08789833	0.11040996	0.001866387	0.539197101	0.998194013	Bacteria.Firmicutes.Clostridia.Clostridiales.Lachnospiraceae.Lachnospira	SPATA6L
75146	ENSG00000106686	rs2295963	0.325171173	0.001840464	0.957759798	0.12549706	-0.218077063	0.876690836	-0.00435652	0.176522271	0.219970877	0.269915283	0.081936191	0.113732169	0.394884026	0.009492783	0.997947728	0.9977362	Bacteria.Actinobacteria.Actinobacteria.Micrococcales	SPATA6L
75147	ENSG00000106686	rs2295963	0.927922195	0.462476793	0.676710898	0.78859281	0.064254803	0.424782196	-0.049861204	0.027078121	0.707567826	0.574690014	0.119044776	0.100569982	0.998926779	0.849792241	0.997650199	0.999159905	Bacteria.Firmicutes.Clostridia.Clostridiales	SPATA6L
75148	ENSG00000106686	rs2295963	0.835250122	0.196876843	0.483246888	0.943704601	0.095686616	0.585719616	-0.058608983	-0.006414471	0.458248888	0.449216343	0.083117664	0.090487483	0.963392554	0.477391687	0.997187614	0.946889281	Bacteria.Bacteroidetes.Bacteroidia.Bacteroidales	SPATA6L
75149	ENSG00000106686	rs2295963	0.218889061	0.005703948	0.270144539	0.219649581	-0.176894995	0.52439845	0.089474699	-0.141294408	0.142486915	0.183412468	0.080447664	0.114001206	0.134228717	0.0042739	0.88760533	0.997132292	Bacteria.Firmicutes.Bacilli.Bacillales	SPATA6L
75150	ENSG00000106686	rs2295963	0.005815425	0.001973993	0.025179388	0.133048242	-0.646210378	0.909335012	-0.208785032	0.186385156	0.226566358	0.281984421	0.091109981	0.122521384	0.085145266	0.019758944	0.645934323	0.91130874	Bacteria.Firmicutes.Clostridia.Clostridiales.Ruminococcaceae.Anaerotruncus	SPATA6L
75151	ENSG00000106686	rs2295963	0.150027813	0.007367437	0.607883059	0.545198438	-0.20536321	0.538295798	-0.039377441	0.055898566	0.140983536	0.194567815	0.076372057	0.091913743	0.128875744	0.005132317	0.977260763	0.968905896	Bacteria.Firmicutes.Negativicutes.Selenomonadales.Veillonellaceae.Veillonella	SPATA6L
75152	ENSG00000106686	rs2295963	0.041975476	0.007083863	0.233596764	0.379590925	-0.341220816	0.730526308	-0.06896202	0.082944525	0.164465428	0.262691026	0.057356893	0.093756685	0.082027351	0.013344058	0.55631317	0.871472089	Bacteria.Firmicutes.Clostridia.Clostridiales.Lachnospiraceae.Lachnospiraceae_UCG_010	SPATA6L
75153	ENSG00000106686	rs2295963	0.31056201	0.005211517	0.497171124	0.789183623	-0.164079338	0.587254127	0.047662085	0.02606809	0.16054475	0.203109695	0.069805743	0.097096736	0.224745542	0.00612403	0.919029671	0.907101516	Bacteria.Proteobacteria.Gammaproteobacteria.Pseudomonadales.Pseudomonadaceae.Pseudomonas	SPATA6L
75154	ENSG00000106686	rs2295963	0.498450552	0.110037597	0.472963252	0.557573211	-0.129287089	0.457878223	-0.061801689	0.070955168	0.189919911	0.282611164	0.085613306	0.120366156	0.424374858	0.092452695	0.957515879	0.933837527	Bacteria.Firmicutes.Bacilli	SPATA6L
75155	ENSG00000106686	rs2295963	0.419501971	0.042006764	0.121878923	0.151460272	-0.121187128	0.428088329	0.076948452	-0.108557047	0.149163479	0.206367286	0.04909331	0.074791417	0.200454311	0.022542739	0.955858825	0.932392372	Bacteria.Firmicutes.Clostridia.Clostridiales.Lachnospiraceae.Tyzzerella	SPATA6L
75156	ENSG00000106686	rs2295963	0.162804065	0.030113349	0.997838216	0.467170308	-0.228733958	0.487183766	0.000154586	-0.059940631	0.162025933	0.219730455	0.056836638	0.081954539	0.156071357	0.026510131	0.998411348	0.998439902	Bacteria.Verrucomicrobia.Verrucomicrobiae.Verrucomicrobiales.Verrucomicrobiaceae.Akkermansia	SPATA6L
75157	ENSG00000106686	rs2295963	0.160240132	0.00628774	0.448908385	0.669778495	-0.195164869	0.520518133	0.05905081	0.040916129	0.137391238	0.184311466	0.077510325	0.095509872	0.10308906	0.004836782	0.999670759	0.996530704	Bacteria.Firmicutes.Clostridia.Clostridiales.Ruminococcaceae.Flavonifractor	SPATA6L
75158	ENSG00000106686	rs2295963	0.155556506	0.017016131	0.531973245	0.201337874	-0.19795618	0.477733835	-0.038412379	0.105667459	0.137770837	0.195045822	0.061131662	0.081860612	0.097976308	0.010994304	0.919213845	0.989428248	Bacteria.Proteobacteria.Gammaproteobacteria.Pasteurellales.Pasteurellaceae.Haemophilus	SPATA6L
75159	ENSG00000106686	rs2295963	0.30361065	0.007746714	0.042310968	0.109662663	-0.142718256	0.497694685	-0.121836641	0.133798737	0.137635365	0.181094915	0.058823154	0.082494305	0.169645467	0.004828798	0.902579082	0.97562022	Bacteria.Bacteroidetes.Bacteroidia.Bacteroidales.Porphyromonadaceae	SPATA6L
75160	ENSG00000106686	rs2295963	0.868212596	0.049814994	0.111607801	0.610208744	-0.029885408	0.517867503	-0.124436062	0.055486926	0.179398802	0.259088979	0.077149738	0.108318937	0.496789173	0.061346607	0.99759175	0.986746924	Bacteria.Firmicutes.Clostridia.Clostridiales.Lachnospiraceae.Lachnospiraceae_UCG_008	SPATA6L
75161	ENSG00000106686	rs2295963	0.285065663	0.26496196	0.670412933	0.253179631	-0.182971156	0.320938487	0.02705464	-0.128682304	0.169748946	0.285420846	0.063282602	0.111617615	0.281681953	0.167250618	0.729859037	0.959078693	Bacteria.Firmicutes.Clostridia.Clostridiales.Ruminococcaceae.Ruminococcus_1	SPATA6L
75162	ENSG00000106686	rs2295963	0.140100129	0.004737588	0.742532799	0.427158538	-0.20400249	0.531608063	-0.022837992	-0.071620241	0.136577859	0.181741748	0.069226015	0.08962919	0.093464311	0.003376202	0.997604342	0.996621608	Bacteria.Proteobacteria.Deltaproteobacteria	SPATA6L
75163	ENSG00000106686	rs2295963	0.1583597	0.05078711	0.773491246	0.698914825	-0.207085643	0.519314274	-0.014146825	0.021661958	0.145117301	0.260946525	0.048948759	0.055757769	0.149304372	0.027620232	0.999492402	0.999741582	Bacteria.Proteobacteria.Gammaproteobacteria.Enterobacteriales.Enterobacteriaceae.Escherichia_Shigella	SPATA6L
75164	ENSG00000106686	rs2295963	0.324950921	0.153430901	0.964953721	0.769219666	-0.212248146	0.487586323	-0.00288707	0.020663852	0.213993169	0.337571064	0.065454902	0.070136231	0.445777349	0.132633279	0.996566686	0.997858307	Bacteria.Proteobacteria.Gammaproteobacteria	SPATA6L
75165	ENSG00000106686	rs2295963	0.197406702	0.010220241	0.626682926	0.452078218	-0.192306429	0.52095792	0.027516563	-0.060118498	0.147665802	0.19692745	0.056303015	0.079468466	0.124377899	0.007106552	0.915957079	0.864653458	Bacteria.Proteobacteria.Betaproteobacteria.Burkholderiales.Alcaligenaceae.Parasutterella	SPATA6L
75166	ENSG00000106686	rs2295963	0.175118549	0.025667736	0.918561723	0.485968428	-0.221730053	0.492486781	-0.006631173	0.057628565	0.161739461	0.215656711	0.06460376	0.082239997	0.200535236	0.025731963	0.965492478	0.997216401	Bacteria.Firmicutes.Clostridia.Clostridiales.Ruminococcaceae.Subdoligranulum	SPATA6L
75167	ENSG00000106686	rs2295963	0.231975441	0.001232884	0.986221216	0.192221595	-0.201490288	0.65275928	-0.000914735	0.092990673	0.166995944	0.193169163	0.052763342	0.070569144	0.234875748	0.003184229	0.997304704	0.996602117	Bacteria.Firmicutes.Clostridia.Clostridiales.Clostridiaceae_1.Clostridium_sensu_stricto_1	SPATA6L
75168	ENSG00000106686	rs2295963	0.175428165	0.057988672	0.744344933	0.758033448	-0.204280996	0.534439555	-0.015972908	0.01788444	0.149119832	0.276929905	0.048772776	0.057810162	0.183631559	0.040475381	0.997282517	0.999171204	Bacteria.Proteobacteria.Gammaproteobacteria.Enterobacteriales.Enterobacteriaceae	SPATA6L
75169	ENSG00000106686	rs2295963	0.903567293	0.057941541	0.690734274	0.755176778	-0.050295321	0.627021595	-0.031243996	-0.021409305	0.413510802	0.324840246	0.078180988	0.068369725	0.949380714	0.278649509	0.999973618	0.994138314	Bacteria.Bacteroidetes.Bacteroidia.Bacteroidales.Bacteroidaceae.Bacteroides	SPATA6L
75170	ENSG00000106686	rs2295963	0.10613034	0.089165516	0.614172146	0.454261752	-0.285843274	0.440664338	-0.032850605	-0.079861197	0.174444472	0.255364402	0.064849369	0.106079357	0.165226322	0.076213487	0.860407694	0.991307536	Bacteria.Firmicutes.Clostridia.Clostridiales.Ruminococcaceae.Ruminococcus_2	SPATA6L
75171	ENSG00000106686	rs2295963	0.371000948	0.307338065	0.680561437	0.265847941	-0.176378571	0.307912414	0.032344976	-0.138364268	0.195794214	0.29926234	0.078212058	0.123282282	0.43636146	0.215669233	0.998832683	0.952013219	Bacteria.Firmicutes.Clostridia.Clostridiales.Ruminococcaceae.Eubacterium_coprostanoligenes_group	SPATA6L
75172	ENSG00000106686	rs2295963	0.283948355	0.005369553	0.343771881	0.885349416	-0.16202969	0.541863002	0.065368617	-0.015028782	0.149969368	0.188101971	0.068542555	0.103819637	0.142787808	0.003566714	0.987128526	0.942421813	Bacteria.Proteobacteria.Gammaproteobacteria.Pseudomonadales	SPATA6L
75173	ENSG00000106686	rs2295963	0.08861544	0.002950808	0.44195034	0.229695258	-0.266923523	0.577912023	0.05403242	-0.103625217	0.154409584	0.187067353	0.069842118	0.085461423	0.074649956	0.003035528	0.999694213	0.861738105	Bacteria.Firmicutes.Clostridia.Clostridiales.Lachnospiraceaencultured	SPATA6L
75174	ENSG00000106686	rs2295963	0.540244416	0.08731808	0.033328305	0.377398468	0.127154623	0.382026366	0.166153612	-0.087042876	0.206521382	0.220072684	0.076416763	0.097935183	0.411149935	0.072832146	0.568453517	0.996502544	Bacteria.Firmicutes.Clostridia.Clostridiales.Family_XI	SPATA6L
75175	ENSG00000106686	rs2295963	0.238916193	0.003088239	0.668656938	0.265442777	-0.289906743	0.76394236	0.023227216	-0.071467848	0.243903219	0.248536307	0.054023559	0.063623236	0.404569469	0.018981148	0.976253728	0.870964126	Bacteria.Firmicutes.Clostridia.Clostridiales.Ruminococcaceae.Faecalibacterium	SPATA6L
75176	ENSG00000106686	rs2295963	0.258339231	0.367012203	0.974921785	0.216805452	-0.225814657	0.269695196	0.002950457	-0.170630184	0.198028224	0.29688378	0.093495171	0.136812443	0.362572948	0.22686054	0.999674548	0.986607256	Bacteria.Firmicutes.Clostridia.Clostridiales.Family_XIII.Family_XIII_AD3011_group	SPATA6L
75177	ENSG00000106686	rs2295963	0.271339624	0.003484797	0.775122664	0.526347575	-0.188876887	0.653610371	-0.018586608	-0.053925436	0.170249334	0.215553762	0.064790554	0.084652338	0.247434306	0.00612139	0.817958902	0.984469844	Bacteria.Proteobacteria.Betaproteobacteria	SPATA6L
75178	ENSG00000106686	rs2295963	0.432338849	0.095915308	0.647917952	0.322626956	-0.160453304	0.41859911	0.031372319	-0.096062413	0.203078152	0.247765162	0.068381089	0.096384635	0.352961239	0.072863875	0.999858829	0.929555963	Bacteria.Proteobacteria.Betaproteobacteria.Neisseriales.Neisseriaceae.Eikenella	SPATA6L
75179	ENSG00000106686	rs2295963	0.075897866	0.000659957	0.371387602	0.087841046	-0.28776521	0.672806551	-0.06664175	0.169846141	0.159533432	0.188029231	0.074037824	0.098008039	0.093486929	0.001278751	0.991744893	0.856262504	Bacteria.Firmicutes.Bacilli.Lactobacillales.Carnobacteriaceae	SPATA6L
75180	ENSG00000106686	rs2295963	0.276488966	0.004117595	0.279076074	0.814116243	-0.158027733	0.539387257	0.080113878	0.023927707	0.143993955	0.181348868	0.073396999	0.10135608	0.177901331	0.003080898	0.5432467	0.881220808	Bacteria.Firmicutes.Clostridia.Clostridiales.Peptostreptococcaceae	SPATA6L
75181	ENSG00000106686	rs2295963	0.118416027	0.001750908	0.677228982	0.313673746	-0.263736786	0.697210281	-0.033495867	0.101909728	0.16667056	0.213571905	0.080108401	0.100362817	0.130499561	0.002854941	0.844300211	0.981481548	Bacteria.Firmicutes.Clostridia.Clostridiales.Lachnospiraceae.Eubacterium_eligens_group	SPATA6L
75182	ENSG00000106686	rs2295963	0.222079112	0.156929984	0.907101464	0.337067242	-0.214374925	0.379482978	0.011401994	-0.134665426	0.173888327	0.264998685	0.097327151	0.139243312	0.264568345	0.104367376	0.998820086	0.961415255	Bacteria.Firmicutes.Clostridia.Clostridiales.Family_XIII	SPATA6L
75183	ENSG00000106686	rs2295963	0.163724263	0.019185881	0.526904913	0.198841629	-0.195299868	0.472097539	-0.039120882	0.105245625	0.138649936	0.196565991	0.061495199	0.081076917	0.096446094	0.012025284	0.919978938	0.987424055	Bacteria.Proteobacteria.Gammaproteobacteria.Pasteurellales.Pasteurellaceae	SPATA6L
75184	ENSG00000106686	rs2295963	0.051849697	0.001475698	0.351678642	0.74046841	-0.301097562	0.616499965	0.077319754	0.028969776	0.152009075	0.185652463	0.082423862	0.087087661	0.05651064	0.001942182	0.92078388	0.950755684	Bacteria.Firmicutes.Clostridia.Clostridiales.Lachnospiraceae.Fusicatenibacter	SPATA6L
75185	ENSG00000106686	rs2295963	0.371867158	0.16555438	0.027603103	0.546666921	0.20552069	0.396574917	0.208488209	-0.078853407	0.228560388	0.282783349	0.092514854	0.130134702	0.424331303	0.157307418	0.998891856	0.999590371	Bacteria.Firmicutes.Bacilli.Bacillales.Staphylococcaceae.Staphylococcus	SPATA6L
75186	ENSG00000106686	rs2295963	0.330987851	0.003948808	0.404848358	0.738755554	-0.151771329	0.566108064	0.05657727	0.030528228	0.154955238	0.189403298	0.067478052	0.091147793	0.218032898	0.00288486	0.523975947	0.982165009	Bacteria.Firmicutes.Clostridia.Clostridiales.Peptostreptococcaceae.Intestinibacter	SPATA6L
75187	ENSG00000106686	rs2295963	0.627291498	0.102135961	0.340042734	0.302473001	-0.094622128	0.405563945	-0.073004927	0.099088059	0.193953951	0.244610074	0.075956453	0.095332628	0.471847733	0.078456708	0.761472878	0.870112304	Bacteria.Firmicutes.Negativicutes.Selenomonadales.Veillonellaceae	SPATA6L
75188	ENSG00000106686	rs2295963	0.051875091	0.002309573	0.284409874	0.565671389	-0.364232121	0.651356291	0.09590824	-0.05423436	0.183903068	0.20532718	0.088855396	0.093930372	0.096574116	0.005763487	0.890411299	0.927561557	Bacteria.Firmicutes.Clostridia.Clostridiales.Lachnospiraceae.Blautia	SPATA6L
75189	ENSG00000106686	rs2295963	0.217939519	0.003385002	0.801312774	0.348860723	-0.25400458	0.691462156	-0.016195951	0.079124072	0.20417137	0.227285902	0.064096653	0.083852076	0.273889262	0.010286132	0.994527911	0.925873833	Bacteria.Proteobacteria.Gammaproteobacteria.Enterobacteriales.Enterobacteriaceae.Citrobacter	SPATA6L
75190	ENSG00000106686	rs2295963	0.261081788	0.003475372	0.644981601	0.629481927	-0.180950064	0.6319718	-0.028655433	-0.040460911	0.15960926	0.208353363	0.061904058	0.083467245	0.213599991	0.005175499	0.753511329	0.994680072	Bacteria.Proteobacteria.Betaproteobacteria.Burkholderiales	SPATA6L
75191	ENSG00000106686	rs2295963	0.005164988	0.000391736	0.022467811	0.036066471	-0.515918707	0.9354772	0.198830443	-0.223901847	0.178240993	0.250149895	0.085037772	0.104599857	0.032068073	0.002420595	0.687704343	0.648017577	Bacteria.Firmicutes.Erysipelotrichia.Erysipelotrichales.Erysipelotrichaceae	SPATA6L
75192	ENSG00000106686	rs2295963	0.893167027	0.032386847	0.0183491	0.057110082	-0.021074584	0.406779423	0.136658085	-0.156109426	0.156310884	0.186043444	0.056482232	0.080598852	0.415210141	0.019537194	0.858670885	0.979585985	Bacteria.Firmicutes.Erysipelotrichia.Erysipelotrichales.Erysipelotrichaceae.Erysipelatoclostridium	SPATA6L
75193	ENSG00000106686	rs2295963	0.7768346	0.018671077	0.07533064	0.915917917	0.054677287	0.469879637	0.105175384	-0.006400882	0.192101393	0.19476318	0.058192162	0.060392241	0.475687454	0.022061169	0.86527713	0.998607976	Bacteria.Firmicutes.Clostridia.Clostridiales.Lachnospiraceae.Tyzzerella_4	SPATA6L
75194	ENSG00000106686	rs2295963	0.108204466	0.001947927	0.674748069	0.526635545	-0.222758422	0.588929118	-0.023589932	0.050061394	0.136766842	0.182376687	0.055960662	0.078641468	0.083449024	0.001495727	0.79897159	0.907013978	Bacteria.Firmicutes.Clostridia.Clostridiales.Lachnospiraceae.Lachnospiraceae_NK4A136_group	SPATA6L
75195	ENSG00000106686	rs2295963	0.175558828	0.004835323	0.397497466	0.86571733	-0.191731397	0.544953796	-0.049834944	0.014196045	0.140001916	0.186764632	0.058511048	0.083618666	0.0984016	0.003382801	0.97729231	0.922101329	Bacteria.Bacteroidetes.Bacteroidia.Bacteroidales.Rikenellaceae	SPATA6L
75196	ENSG00000106686	rs2295963	0.031419908	0.019708779	0.148964534	0.625341117	-0.339591566	0.620861931	-0.099141823	0.053256673	0.15440901	0.259668997	0.067881236	0.108547738	0.075182339	0.02058844	0.432343436	0.967123414	Bacteria.Firmicutes.Clostridia.Clostridiales.Christensenellaceae	SPATA6L
75197	ENSG00000106686	rs2295963	0.717855908	0.243211758	0.829853204	0.9465387	-0.146810578	0.563957116	-0.021825029	0.006345108	0.404546606	0.478864634	0.101155852	0.094261942	0.829291773	0.435918137	0.999330493	0.997562661	Bacteria.Proteobacteria	SPATA6L
75198	ENSG00000106686	rs2295963	0.064619656	0.001297635	0.186678831	0.313621898	-0.255127531	0.627038275	-0.08162528	0.083900833	0.135721198	0.186473308	0.061162997	0.082618361	0.053077169	0.001457705	0.998277807	0.999325446	Bacteria.Bacteroidetes.Bacteroidia.Bacteroidales.Porphyromonadaceae.Parabacteroides	SPATA6L
75199	ENSG00000106686	rs2295963	0.657545852	0.139069985	0.007984378	0.000799591	-0.060237174	0.278984582	0.198782118	-0.344884772	0.135257756	0.186283991	0.07262354	0.098040769	0.289704153	0.0452753	0.559600747	0.60944496	Bacteria.Actinobacteria.Actinobacteria.Bifidobacteriales.Bifidobacteriaceae.Bifidobacterium	SPATA6L
75200	ENSG00000106686	rs2295963	0.353720383	0.069406186	0.612160742	0.319433921	-0.164596598	0.43111469	-0.032209248	0.083397908	0.176212767	0.233505165	0.063223323	0.083123137	0.268551497	0.042986401	0.714604323	0.93883104	Bacteria.Firmicutes.Clostridia.Clostridiales.Lachnospiraceae.Lachnoclostridium	SPATA6L
75201	ENSG00000106686	rs2295963	0.073872324	0.001185942	0.392312181	0.892429621	-0.247851697	0.614649793	-0.050501203	-0.011344886	0.136428862	0.181218341	0.058642807	0.083564998	0.061684562	0.001248517	0.871838555	0.947112379	Bacteria.Fusobacteria.Fusobacteriia.Fusobacteriales	SPATA6L
75202	ENSG00000106686	rs2295963	0.249775631	0.136732721	0.923314551	0.739055263	-0.217350189	0.487465149	0.006775661	-0.039532443	0.187164603	0.323531921	0.070116883	0.118172401	0.299441915	0.133017898	0.999878354	0.998275086	Bacteria.Bacteroidetes.Bacteroidia.Bacteroidales.Porphyromonadaceae.Barnesiella	SPATA6L
75203	ENSG00000106686	rs2295963	0.107716933	0.002634483	0.696041655	0.63415823	-0.22176252	0.569382176	-0.03699307	0.054833074	0.13596335	0.182034392	0.094272303	0.114681119	0.077545491	0.002044147	0.999276643	0.988728768	Bacteria.Firmicutes.Clostridia.Clostridiales.Ruminococcaceae.Ruminiclostridium_5	SPATA6L
75204	ENSG00000106686	rs2295963	0.655452997	0.010958224	0.529119141	0.521333075	-0.098750242	0.673433078	0.051431634	0.069202647	0.22029458	0.257117554	0.081283192	0.107326003	0.53861847	0.029135029	0.961249848	0.997513341	Bacteria.Firmicutes.Clostridia.Clostridiales.Lachnospiraceae.Eubacterium_xylanophilum_group	SPATA6L
75205	ENSG00000106686	rs2295963	0.150373994	0.008908468	0.94011404	0.755894649	-0.236146757	0.552441166	-0.005301852	-0.028647455	0.162256606	0.204857463	0.070299863	0.091762582	0.137189428	0.009605925	0.993990759	0.998719086	Bacteria.Firmicutes.Bacilli.Bacillales.Family_XI.Gemella	SPATA6L
75206	ENSG00000106686	rs2295963	0.155688713	0.029122787	0.995640841	0.466881684	-0.228512967	0.486830961	0.000314875	-0.060211393	0.159088997	0.218191309	0.057412017	0.082271198	0.157881049	0.025282732	0.966640485	0.99789802	Bacteria.Verrucomicrobia	SPATA6L
75207	ENSG00000106686	rs2295963	0.056297584	0.001213338	0.257812827	0.67404204	-0.270818464	0.61428386	0.081282036	-0.044827437	0.139351419	0.181505495	0.071200743	0.106096142	0.050350832	0.001293215	0.669125251	0.979583885	Bacteria.Firmicutes.Clostridia.Clostridiales.Lachnospiraceae.Dorea	SPATA6L
75208	ENSG00000106686	rs2295963	0.010312819	0.002195795	0.042308705	0.444452733	-0.423321466	0.655279628	0.137014268	-0.065339334	0.160225068	0.205466492	0.066150216	0.084924296	0.037737487	0.004487482	0.246784888	0.938700687	Bacteria.Firmicutes.Clostridia.Clostridiales.Lachnospiraceae.Anaerostipes	SPATA6L
75209	ENSG00000106686	rs2295963	0.284335429	0.001526485	0.868081917	0.163375346	-0.176041802	0.612460917	0.008615555	0.088788307	0.163070708	0.185053364	0.051666511	0.062980815	0.249012736	0.002990862	0.994141038	0.99999132	Bacteria.Firmicutes.Clostridia.Clostridiales.Clostridiaceae_1	SPATA6L
75210	ENSG00000106686	rs2295963	0.077747551	0.000598579	0.376437492	0.078428053	-0.285371681	0.678528006	-0.065738269	0.170808722	0.159225783	0.188024507	0.073814862	0.095527677	0.092252331	0.001251975	0.945687051	0.823043084	Bacteria.Firmicutes.Bacilli.Lactobacillales.Carnobacteriaceae.Granulicatella	SPATA6L
75211	ENSG00000106701	rs10491808	0.605612282	0.40490135	0.830799014	0.710999644	0.084701651	-0.148648679	0.018993463	0.041025748	0.163241965	0.17730903	0.088531838	0.110242973	0.228888631	0.113532438	0.997117901	0.951675521	Bacteria.Firmicutes.Clostridia.Clostridiales.Lachnospiraceae.Eubacterium_hallii_group	FSD1L
75212	ENSG00000106701	rs10491808	0.370198426	0.479492892	0.441284423	0.829516896	0.161838882	-0.143876397	0.051499229	-0.015702662	0.17935106	0.202295396	0.066470272	0.072633712	0.207650913	0.167580305	0.710975362	0.99671406	Bacteria.Firmicutes.Negativicutes.Selenomonadales.Acidaminococcaceae.Phascolarctobacterium	FSD1L
75213	ENSG00000106701	rs10491808	0.029581356	0.010343297	0.035922576	0.013080312	2.03537644	-2.772894272	-0.322819786	0.441865577	0.914912348	1.049967535	0.150690311	0.173164204	0.999435429	0.848077673	0.999968393	0.999515331	Bacteria.Firmicutes	FSD1L
75214	ENSG00000106701	rs10491808	0.229440343	0.159081246	0.272380924	0.204380037	0.285186152	-0.329775515	0.106063596	-0.118480743	0.235067592	0.23150031	0.095813158	0.092415284	0.336712175	0.146559789	0.997947728	0.9977362	Bacteria.Actinobacteria.Actinobacteria.Micrococcales	FSD1L
75215	ENSG00000106701	rs10491808	0.841840588	0.843988736	0.698435744	0.443503047	0.043350775	-0.042353066	-0.046916365	0.112263543	0.216386571	0.214356948	0.120560533	0.145608498	0.415698588	0.232192544	0.999672451	0.998587032	Bacteria.Firmicutes.Clostridia.Clostridiales.Ruminococcaceae.Butyricicoccus	FSD1L
75216	ENSG00000106701	rs10491808	0.790839087	0.760002599	0.909392802	0.288791745	0.052313304	0.073070427	0.011341361	-0.119958635	0.196433433	0.238196515	0.099269042	0.112161341	0.462563266	0.247873719	0.980868542	0.980405449	Bacteria.Firmicutes.Bacilli.Lactobacillales.Streptococcaceae.Streptococcus	FSD1L
75217	ENSG00000106701	rs10491808	0.221455811	0.285737198	0.290269254	0.475732771	0.37962214	-0.345774454	0.133179335	-0.098906994	0.307507308	0.321238893	0.124908101	0.137879709	0.295349843	0.159706018	0.792179187	0.958101405	Bacteria.Firmicutes.Clostridia.Clostridiales.Lachnospiraceae.Lachnospiraceae_ND3007_group	FSD1L
75218	ENSG00000106701	rs10491808	0.120178018	0.28861484	0.150587031	0.433170248	0.515070486	-0.42021154	-0.160087703	0.108978821	0.32708863	0.392752471	0.11005474	0.138179969	0.358415979	0.311600554	0.817261294	0.88076328	Bacteria.Firmicutes.Negativicutes.Selenomonadales	FSD1L
75219	ENSG00000106701	rs10491808	0.104194651	0.147977967	0.096017373	0.177951272	0.35878321	-0.319151892	-0.16281606	0.13257126	0.217718513	0.217980434	0.096399652	0.097347501	0.178931458	0.121065387	0.99759175	0.986746924	Bacteria.Firmicutes.Clostridia.Clostridiales.Lachnospiraceae.Lachnospiraceae_UCG_008	FSD1L
75220	ENSG00000106701	rs10491808	0.381572304	0.393133191	0.340340339	0.733176832	0.14244148	-0.1485669	0.054933352	-0.021436633	0.161684471	0.172819495	0.057189743	0.062612413	0.172698399	0.107551365	0.707034605	0.993577312	Bacteria.Proteobacteria.Betaproteobacteria.Burkholderiales.Alcaligenaceae.Sutterella	FSD1L
75221	ENSG00000106701	rs10491808	0.737082844	0.636658553	0.145149162	0.590924165	0.053148001	-0.0799578	-0.107237278	0.040959009	0.157634523	0.168471966	0.072723287	0.075825803	0.298832761	0.167288658	0.995339941	0.95533137	Bacteria.Proteobacteria.Deltaproteobacteria.Desulfovibrionales.Desulfovibrionaceae.Bilophila	FSD1L
75222	ENSG00000106701	rs10491808	0.683595113	0.591353429	0.872636649	0.913312017	0.080305135	-0.110100293	-0.012644866	0.010603132	0.196155194	0.204060829	0.078566842	0.097021505	0.42898383	0.237672683	0.629648636	0.994087343	Bacteria.Firmicutes.Clostridia.Clostridiales.Christensenellaceae.Christensenellaceae_R_7_group	FSD1L
75223	ENSG00000106701	rs10491808	0.077795761	0.165350733	0.055399641	0.397729603	0.357361536	-0.277686233	-0.125886858	0.064242073	0.199426338	0.197911349	0.064532341	0.075463729	0.114422373	0.079180052	0.471801545	0.940799143	Bacteria.Firmicutes.Clostridia.Clostridiales.Lachnospiraceae.Lachnoclostridium	FSD1L
75224	ENSG00000106701	rs10491808	0.044910549	0.020523906	0.06049797	0.026350906	0.950548111	-1.490443977	-0.18818321	0.287132622	0.464822128	0.627631256	0.098505827	0.126333486	0.668568326	0.243653725	0.999135888	0.838081616	Bacteria.Firmicutes.Clostridia.Clostridiales.Ruminococcaceae	FSD1L
75225	ENSG00000106701	rs10491808	0.602247711	0.503294872	0.780197256	0.699259541	0.086433781	-0.115578886	-0.019836919	0.031470041	0.165035078	0.171721406	0.070790064	0.081101457	0.24403223	0.13787065	0.92697622	0.96508845	Bacteria.Firmicutes.Clostridia.Clostridiales.Ruminococcaceae.Ruminococcaceae_UCG_002	FSD1L
75226	ENSG00000106701	rs10491808	0.825956396	0.511957225	0.416686413	0.798768996	0.036026276	-0.110689498	0.047251324	0.017411744	0.163177853	0.167859478	0.057806907	0.068017981	0.374938517	0.176992808	0.706733372	0.872286233	Bacteria.Firmicutes.Clostridia.Clostridiales.Lachnospiraceae.Roseburia	FSD1L
75227	ENSG00000106701	rs10491808	0.371161687	0.275934593	0.438423212	0.732847957	0.142597184	-0.185917011	0.060821828	0.029256976	0.15834772	0.169209261	0.078011135	0.085344708	0.161770354	0.085450871	0.987817466	0.997201293	Bacteria.Firmicutes.Clostridia.Clostridiales.Lachnospiraceae.Coprococcus_1	FSD1L
75228	ENSG00000106701	rs10491808	0.66421641	0.533074588	0.732138254	0.852904783	0.074630151	-0.109281478	-0.029384677	0.01698541	0.171134739	0.174386186	0.085480856	0.091244519	0.292469166	0.144164993	0.998043854	0.98261409	Bacteria.Firmicutes.Clostridia.Clostridiales.Ruminococcaceaencultured	FSD1L
75229	ENSG00000106701	rs10491808	0.9149985	0.408186791	0.670002222	0.453360462	0.019692366	-0.145375628	-0.029261284	-0.047558886	0.183779863	0.174629746	0.068353438	0.063045769	0.414289342	0.171536683	0.982891669	0.998439902	Bacteria.Verrucomicrobia.Verrucomicrobiae.Verrucomicrobiales.Verrucomicrobiaceae.Akkermansia	FSD1L
75230	ENSG00000106701	rs10491808	0.364269681	0.263863304	0.496279281	0.402655066	0.201784431	-0.281280535	0.065837531	-0.099767821	0.220851687	0.249571549	0.096225154	0.118433335	0.414490569	0.187455007	0.99991226	0.982046009	Bacteria.Actinobacteria.Coriobacteriia.Coriobacteriales.Coriobacteriaceae.Collinsella	FSD1L
75231	ENSG00000106701	rs10491808	0.801352129	0.719083227	0.780530716	0.829673141	0.055765033	-0.084031335	0.03438615	-0.034181162	0.220738852	0.232611912	0.12290195	0.158254596	0.357563057	0.205650484	0.880469211	0.965836833	Bacteria.Actinobacteria	FSD1L
75232	ENSG00000106701	rs10491808	0.684904968	0.680884203	0.569182593	0.147145786	0.061933179	0.074757524	0.038765848	0.105914564	0.151945071	0.180961869	0.067752697	0.072188599	0.280340552	0.142739528	0.559672243	0.860453167	Bacteria.Firmicutes.Clostridia.Clostridiales.Lachnospiraceae.Lachnospira	FSD1L
75233	ENSG00000106701	rs10491808	0.037820949	0.010879236	0.046600019	0.013942492	1.763709753	-2.515926277	-0.284295947	0.408416698	0.831904518	0.959582325	0.140144074	0.161613854	0.997454612	0.717749973	0.997650199	0.999159905	Bacteria.Firmicutes.Clostridia.Clostridiales	FSD1L
75234	ENSG00000106701	rs10491808	0.76776129	0.6533733	0.632819627	0.797993694	0.054565241	-0.087415022	0.052401257	-0.036523059	0.184004787	0.193754622	0.109163134	0.142115324	0.270813546	0.166525303	0.788092989	0.917221068	Bacteria.Actinobacteria.Actinobacteria	FSD1L
75235	ENSG00000106701	rs10491808	0.674289568	0.618706706	0.057277176	0.892461281	0.062491402	-0.079642578	-0.100233276	-0.008381103	0.148022077	0.159259268	0.051785917	0.061752436	0.26574478	0.155315485	0.497573225	0.869056696	Bacteria.Firmicutes.Negativicutes.Selenomonadales.Veillonellaceae.Dialister	FSD1L
75236	ENSG00000106701	rs10491808	0.160358506	0.294885695	0.207443661	0.397632569	0.485724277	-0.455560167	-0.113893013	0.094361164	0.342036189	0.431409145	0.089446543	0.110821036	0.523863213	0.320596096	0.998803525	0.997226571	Bacteria.Firmicutes.Clostridia.Clostridiales.Lachnospiraceae.Eubacterium_rectale_group	FSD1L
75237	ENSG00000106701	rs10491808	0.450721904	0.227064506	0.548785979	0.269013869	0.18243001	-0.259992502	0.063017412	-0.115414194	0.240422748	0.213197519	0.10455343	0.10352312	0.408943634	0.180940267	0.858105132	0.819956112	Bacteria.Firmicutes.Clostridia.Clostridiales.Ruminococcaceae.Ruminiclostridium_9	FSD1L
75238	ENSG00000106701	rs10491808	0.575318675	0.673480292	0.238324941	0.846561453	0.086295109	-0.070473567	-0.080750765	-0.01606425	0.153255918	0.166489654	0.067850509	0.082685466	0.233263392	0.152649678	0.998525812	0.997174658	Bacteria.Proteobacteria.Deltaproteobacteria.Desulfovibrionales.Desulfovibrionaceae	FSD1L
75239	ENSG00000106701	rs10491808	0.647781864	0.885123083	0.949916655	0.714178855	0.098552437	-0.038073617	0.005070674	0.032534603	0.214721958	0.262492705	0.080417388	0.088444849	0.443990083	0.341962659	0.897438527	0.995071635	Bacteria.Firmicutes.Erysipelotrichia.Erysipelotrichales.Erysipelotrichaceae.Clostridium_innocuum_group	FSD1L
75240	ENSG00000106701	rs10491808	0.142106702	0.406675378	0.152613128	0.514306952	0.341175184	-0.26441363	0.134418441	-0.079622497	0.229588972	0.316594538	0.092873999	0.121424205	0.284303751	0.268957285	0.998891856	0.999590371	Bacteria.Firmicutes.Bacilli.Bacillales.Staphylococcaceae.Staphylococcus	FSD1L
75241	ENSG00000106701	rs10491808	0.460389859	0.615823745	0.544441112	0.859651306	0.124954498	-0.096647457	0.038725093	0.012495549	0.168262698	0.1916837	0.063555362	0.070389173	0.254903347	0.177718648	0.899948514	0.990319722	Bacteria.Firmicutes.Negativicutes.Selenomonadales.Acidaminococcaceae	FSD1L
75242	ENSG00000106701	rs10491808	0.794172628	0.474484889	0.762684248	0.79875884	0.056599195	-0.163820059	-0.026939829	-0.023099076	0.216051818	0.227723706	0.088843367	0.090230563	0.427201446	0.222981559	0.821323747	0.940986664	Bacteria.Bacteroidetes.Bacteroidia.Bacteroidales.Porphyromonadaceae.Odoribacter	FSD1L
75243	ENSG00000106701	rs10491808	0.060037694	0.017404252	0.073948146	0.02257948	1.398023158	-2.022719745	-0.252025743	0.371780277	0.730457567	0.828834503	0.138763787	0.159143755	0.951205166	0.4379518	0.999826541	0.999832315	Bacteria.Firmicutes.Clostridia.Clostridiales.Lachnospiraceae	FSD1L
75244	ENSG00000106701	rs10491808	0.062833706	0.056533521	0.082882192	0.073454437	0.989008015	-1.324569517	-0.164602869	0.218442736	0.522500852	0.682236729	0.093452738	0.120062275	0.842349229	0.347032052	0.997187614	0.921529413	Bacteria.Bacteroidetes.Bacteroidia.Bacteroidales	FSD1L
75245	ENSG00000106701	rs10491808	0.398280025	0.655265717	0.577452946	0.972387213	0.222295779	-0.118604414	0.060332014	-0.003620261	0.261432384	0.26443187	0.107749527	0.104186318	0.555507858	0.488530878	0.834099379	0.943399909	Bacteria.Firmicutes.Clostridia.Clostridiales.Ruminococcaceae.Anaerotruncus	FSD1L
75246	ENSG00000106701	rs10491808	0.617760672	0.384822531	0.084713479	0.604137298	0.076864779	-0.156018057	-0.10144779	0.033813039	0.153290292	0.178316471	0.057946543	0.064900277	0.256912224	0.114179175	0.886764336	0.883907416	Bacteria.Proteobacteria.Betaproteobacteria.Burkholderiales.Alcaligenaceae.Parasutterella	FSD1L
75247	ENSG00000106701	rs10491808	0.675471669	0.773602714	0.689982293	0.519567727	0.06870365	-0.057446256	-0.029417745	0.053290869	0.16336662	0.198867749	0.073422687	0.082298329	0.319967271	0.173814648	0.688134237	0.866597769	Bacteria.Firmicutes.Clostridia.Clostridiales.Peptostreptococcaceae	FSD1L
75248	ENSG00000106701	rs10491808	0.889569633	0.808311499	0.351041892	0.481649827	0.024454204	-0.047364555	0.075701523	-0.071762645	0.175431953	0.194439583	0.080591475	0.101399926	0.399980361	0.191570295	0.977260763	0.964347136	Bacteria.Firmicutes.Negativicutes.Selenomonadales.Veillonellaceae.Veillonella	FSD1L
75249	ENSG00000106701	rs10491808	0.678038657	0.683765184	0.816476531	0.860608291	0.076677529	-0.098668352	-0.013756994	0.013779762	0.183870627	0.241146824	0.059037311	0.078161941	0.427512827	0.254512675	0.99714486	0.996602117	Bacteria.Firmicutes.Clostridia.Clostridiales.Clostridiaceae_1.Clostridium_sensu_stricto_1	FSD1L
75250	ENSG00000106701	rs10491808	0.227154008	0.583294327	0.101986814	0.782592341	0.205769973	-0.107242359	0.112527887	-0.019178641	0.168767152	0.194513925	0.06783944	0.069215148	0.18054995	0.166470068	0.858670885	0.979585985	Bacteria.Firmicutes.Erysipelotrichia.Erysipelotrichales.Erysipelotrichaceae.Erysipelatoclostridium	FSD1L
75251	ENSG00000106701	rs10491808	0.376106403	0.189083465	0.508645303	0.268102087	0.198514245	-0.310280877	0.052460247	-0.089777693	0.222748166	0.233784903	0.078932812	0.080373236	0.377156979	0.161623725	0.998896274	0.99087052	Bacteria.Proteobacteria.Deltaproteobacteria.Desulfovibrionales.Desulfovibrionaceae.Desulfovibrio	FSD1L
75252	ENSG00000106701	rs10491808	0.550097383	0.464378274	0.577703833	0.955671147	0.094474286	-0.125918266	-0.035781535	0.004193642	0.157261257	0.171084507	0.063946023	0.075152909	0.226979878	0.124549745	0.896622544	0.945443594	Bacteria.Fusobacteria.Fusobacteriia.Fusobacteriales.Fusobacteriaceae.Fusobacterium	FSD1L
75253	ENSG00000106701	rs10491808	0.478795239	0.292565059	0.673466472	0.339829144	0.139650697	-0.202208866	0.032621456	-0.074048547	0.196041309	0.190562848	0.077062803	0.077007958	0.273295883	0.125982019	0.922389356	0.975391499	Bacteria.Firmicutes.Clostridia.Clostridiales.Ruminococcaceae.Ruminococcaceae_UCG_003	FSD1L
75254	ENSG00000106701	rs10491808	0.267788766	0.261148231	0.273036902	0.364164885	0.202502485	-0.209989289	-0.075808856	0.070145067	0.181170009	0.185249734	0.068576981	0.07675642	0.188581587	0.108719696	0.656492095	0.935568656	Bacteria.Proteobacteria.Betaproteobacteria.Burkholderiales.Alcaligenaceae	FSD1L
75255	ENSG00000106701	rs10491808	0.061298451	0.059143545	0.060536376	0.060181572	0.416408498	-0.563481696	0.161048941	-0.192903431	0.218667346	0.293355868	0.084315136	0.100848904	0.123924556	0.057060373	0.59539418	0.996502544	Bacteria.Firmicutes.Clostridia.Clostridiales.Family_XI	FSD1L
75256	ENSG00000106701	rs10491808	0.540495211	0.470568731	0.955259269	0.914308056	0.104217266	-0.131883958	0.003847572	-0.008028623	0.169372246	0.18170924	0.068315679	0.074321406	0.222346303	0.129515379	0.99935717	0.96846541	Bacteria.Firmicutes.Erysipelotrichia.Erysipelotrichales.Erysipelotrichaceae.Erysipelotrichaceae_UCG_003	FSD1L
75257	ENSG00000106701	rs10491808	0.094767981	0.05155399	0.122930328	0.067133072	0.490619958	-0.612389668	-0.143077689	0.185506047	0.289367589	0.308762681	0.091545848	0.099630491	0.227885856	0.062585231	0.9994853	0.999502343	Bacteria.Firmicutes.Clostridia.Clostridiales.Lachnospiraceae.Ruminococcus_gnavus_group	FSD1L
75258	ENSG00000106701	rs10491808	0.711299972	0.537439611	0.351083981	0.152815153	-0.096648468	0.161028319	-0.108117428	0.169043109	0.2599936	0.259732225	0.115111416	0.116855711	0.559400716	0.28536864	0.99792254	0.986607256	Bacteria.Firmicutes.Clostridia.Clostridiales.Family_XIII.Family_XIII_AD3011_group	FSD1L
75259	ENSG00000106701	rs10491808	0.661789918	0.275644283	0.78772709	0.588442152	0.079411943	-0.269820628	0.026902939	0.065856603	0.180705775	0.245422936	0.099501679	0.12110531	0.374226708	0.149679229	0.926890345	0.927561557	Bacteria.Firmicutes.Clostridia.Clostridiales.Lachnospiraceae.Blautia	FSD1L
75260	ENSG00000106701	rs10491808	0.36451526	0.491594772	0.55401524	0.961183117	0.199144769	-0.148485399	0.052305879	-0.004598108	0.218074935	0.214670152	0.087932612	0.094113706	0.340340176	0.211447169	0.996596763	0.999791394	Bacteria.Firmicutes.Clostridia.Clostridiales.Ruminococcaceae.Ruminococcaceae_UCG_005	FSD1L
75261	ENSG00000106701	rs10491808	0.558878784	0.590876067	0.905070112	0.928201055	0.112493944	-0.112657538	-0.0089007	-0.007298561	0.191467036	0.20853139	0.074342737	0.08068409	0.391555493	0.233533412	0.96498269	0.998298515	Bacteria.Firmicutes.Clostridia.Clostridiales.Ruminococcaceae.Subdoligranulum	FSD1L
75262	ENSG00000106701	rs10491808	0.556759668	0.687770712	0.944827828	0.521785056	0.094533504	-0.072423896	0.005405596	0.056103782	0.16003227	0.179407764	0.077810585	0.087105835	0.259731151	0.160259625	0.911908089	0.98064907	Bacteria.Actinobacteria.Actinobacteria.Bifidobacteriales.Bifidobacteriaceae.Bifidobacterium	FSD1L
75263	ENSG00000106701	rs10491808	0.669487672	0.688431273	0.805521627	0.83510519	0.076977601	-0.094670876	-0.013992511	0.015832012	0.179519299	0.235043243	0.056600753	0.07575281	0.406618263	0.226137139	0.994141038	0.99999132	Bacteria.Firmicutes.Clostridia.Clostridiales.Clostridiaceae_1	FSD1L
75264	ENSG00000106701	rs10491808	0.533775347	0.623318691	0.215744992	0.304843171	-0.162084737	0.157527377	-0.129481219	0.138091571	0.25909164	0.319200715	0.103576673	0.133516104	0.524351558	0.356916728	0.99032513	0.862106491	Bacteria.Firmicutes.Clostridia.Clostridiales.Ruminococcaceae.Ruminococcaceae_UCG_013	FSD1L
75265	ENSG00000106701	rs10491808	0.101414064	0.175987264	0.131547711	0.229524354	0.68187885	-0.74134694	-0.116415852	0.120204758	0.41038092	0.541874965	0.076225208	0.09909807	0.699697023	0.404902519	0.999973618	0.989705988	Bacteria.Bacteroidetes.Bacteroidia.Bacteroidales.Bacteroidaceae.Bacteroides	FSD1L
75266	ENSG00000106701	rs10491808	0.389386969	0.250677718	0.382192573	0.274282062	0.145763225	-0.216498018	0.078951282	-0.122242785	0.168214833	0.186789816	0.08973467	0.110871347	0.24765204	0.097063482	0.991744893	0.857301567	Bacteria.Firmicutes.Bacilli.Lactobacillales.Carnobacteriaceae	FSD1L
75267	ENSG00000106701	rs10491808	0.650521186	0.749778904	0.877576912	0.695986083	0.078681117	-0.068979472	-0.010582441	0.031490582	0.17287023	0.215368379	0.068428584	0.080234428	0.333012382	0.148500164	0.692600453	0.982165009	Bacteria.Firmicutes.Clostridia.Clostridiales.Peptostreptococcaceae.Intestinibacter	FSD1L
75268	ENSG00000106701	rs10491808	0.787733648	0.710292072	0.21560572	0.287694054	0.043458346	-0.066441783	0.092625738	-0.075654705	0.160737656	0.17808298	0.074071906	0.070574883	0.25921783	0.197287712	0.895619078	0.987424055	Bacteria.Proteobacteria.Gammaproteobacteria.Pasteurellales.Pasteurellaceae	FSD1L
75269	ENSG00000106701	rs10491808	0.393410945	0.219787399	0.293966473	0.139612485	0.136091555	-0.219710608	0.086853561	-0.142269466	0.158401117	0.177323715	0.08209134	0.095128981	0.175358596	0.057140922	0.987128526	0.935449612	Bacteria.Proteobacteria.Gammaproteobacteria.Pseudomonadales	FSD1L
75270	ENSG00000106701	rs10491808	0.772355984	0.782836101	0.953235814	0.312251423	0.058568095	0.066964328	0.005916629	-0.115340432	0.201608967	0.241950696	0.100502312	0.113253642	0.480300167	0.254215841	0.995878291	0.976249604	Bacteria.Firmicutes.Bacilli.Lactobacillales.Streptococcaceae	FSD1L
75271	ENSG00000106701	rs10491808	0.685565409	0.591867983	0.868157016	0.912017927	0.079665094	-0.109844194	-0.013085742	0.010756341	0.195882375	0.203869598	0.07851884	0.096969825	0.428197463	0.233891953	0.627846119	0.999370792	Bacteria.Firmicutes.Clostridia.Clostridiales.Christensenellaceae	FSD1L
75272	ENSG00000106701	rs10491808	0.488094041	0.971793028	0.644969929	0.586988616	0.175947774	0.010375351	0.044088039	0.059646828	0.252322758	0.292296408	0.095239603	0.109258947	0.447195487	0.420005872	0.981084248	0.998600531	Bacteria.Firmicutes.Clostridia.Clostridiales.Ruminococcaceae.Ruminiclostridium_6	FSD1L
75273	ENSG00000106701	rs10491808	0.257081328	0.359478141	0.309393903	0.549365609	0.225291481	-0.188558295	0.066171597	-0.038726174	0.197042753	0.204313044	0.064588756	0.064344906	0.272218274	0.190487459	0.810730403	0.947181001	Bacteria.Bacteroidetes.Bacteroidia.Bacteroidales.Prevotellaceae.Prevotella_9	FSD1L
75274	ENSG00000106701	rs10491808	0.687332728	0.700346694	0.998525834	0.956706419	0.099853613	-0.144945679	0.000107476	0.004420916	0.246990148	0.374965765	0.057947293	0.081122301	0.617833549	0.462527029	0.994340778	0.940933325	Bacteria.Firmicutes.Clostridia.Clostridiales.Ruminococcaceae.Faecalibacterium	FSD1L
75275	ENSG00000106701	rs10491808	0.11705418	0.175411432	0.094845912	0.184497219	0.313114093	-0.396401918	0.113112247	-0.121202044	0.197128442	0.28935175	0.066729678	0.090362921	0.205972873	0.136106961	0.981446852	0.925873833	Bacteria.Proteobacteria.Gammaproteobacteria.Enterobacteriales.Enterobacteriaceae.Citrobacter	FSD1L
75276	ENSG00000106701	rs10491808	0.06286423	0.05648486	0.082935541	0.073385519	0.989175304	-1.325542105	-0.16460127	0.218570997	0.522651511	0.682599313	0.093468416	0.120103276	0.843534211	0.345485087	0.997675757	0.924386311	Bacteria.Bacteroidetes	FSD1L
75277	ENSG00000106701	rs10491808	0.455862837	0.497101045	0.08115824	0.459579719	0.114093007	-0.113325933	-0.123439912	0.049810082	0.152090765	0.165949682	0.069679421	0.066952341	0.182940022	0.127460173	0.884550973	0.876400804	Bacteria.Bacteroidetes.Bacteroidia.Bacteroidales.Rikenellaceae.Alistipes	FSD1L
75278	ENSG00000106701	rs10491808	0.824673173	0.472239097	0.788040337	0.803610149	0.050273428	-0.172138582	-0.024296052	-0.023453898	0.226014606	0.238070749	0.089996124	0.093929937	0.614968572	0.280330076	0.998832683	0.995738724	Bacteria.Firmicutes.Clostridia.Clostridiales.Ruminococcaceae.Eubacterium_coprostanoligenes_group	FSD1L
75279	ENSG00000106701	rs10491808	0.949094575	0.724120447	0.613620104	0.791011038	0.014547353	-0.077628076	-0.043158283	0.022144623	0.226980151	0.218986269	0.085064587	0.083221859	0.518954273	0.319147664	0.860407694	0.99780419	Bacteria.Firmicutes.Clostridia.Clostridiales.Ruminococcaceae.Ruminococcus_2	FSD1L
75280	ENSG00000106701	rs10491808	0.98149944	0.232654043	0.297440639	0.581835089	0.004035918	-0.24570295	0.078631235	0.047728623	0.173375368	0.203938991	0.074860983	0.086234013	0.526503645	0.123318584	0.439746891	0.959942392	Bacteria.Firmicutes.Clostridia.Clostridiales.Lachnospiraceae.Anaerostipes	FSD1L
75281	ENSG00000106701	rs10491808	0.388590434	0.355056683	0.32643367	0.403783827	0.140245402	-0.15958396	-0.07990263	0.080422633	0.161573956	0.171324601	0.080808694	0.095699525	0.194889316	0.118959097	0.92078388	0.925546474	Bacteria.Firmicutes.Clostridia.Clostridiales.Lachnospiraceae.Fusicatenibacter	FSD1L
75282	ENSG00000106701	rs10491808	0.83295536	0.80990054	0.066752623	0.089768474	0.033058974	-0.042572526	0.138674076	-0.118909402	0.156113862	0.176257917	0.074371786	0.069040563	0.329232203	0.176487394	0.902579082	0.97562022	Bacteria.Bacteroidetes.Bacteroidia.Bacteroidales.Porphyromonadaceae	FSD1L
75283	ENSG00000106701	rs10491808	0.65620499	0.368224496	0.988577455	0.561452432	0.102049924	-0.209256852	-0.00116783	-0.046060777	0.228188731	0.230939864	0.081259001	0.078913786	0.445502896	0.210069407	0.791375947	0.992887087	Bacteria.Firmicutes.Clostridia.Clostridiales.Ruminococcaceae.Ruminococcus_1	FSD1L
75284	ENSG00000106701	rs10491808	0.507561035	0.357302301	0.825265486	0.587187587	0.126343979	-0.189204649	0.018372299	-0.046304412	0.189612918	0.204081366	0.082881184	0.084864035	0.281114608	0.142434571	0.992277928	0.998719086	Bacteria.Firmicutes.Bacilli.Bacillales.Family_XI.Gemella	FSD1L
75285	ENSG00000106701	rs10491808	0.81917125	0.564812213	0.595630555	0.953310373	0.042334451	-0.108871882	0.029758684	0.003779751	0.184432983	0.188141827	0.055798854	0.064307071	0.399433384	0.168284521	0.999492402	0.999741582	Bacteria.Proteobacteria.Gammaproteobacteria.Enterobacteriales.Enterobacteriaceae.Escherichia_Shigella	FSD1L
75286	ENSG00000106701	rs10491808	0.647289592	0.635819654	0.967788528	0.974932335	0.10480754	-0.118145018	0.003219924	0.002450465	0.228007914	0.248313686	0.079429896	0.077683949	0.434094097	0.265357721	0.999858829	0.960504015	Bacteria.Proteobacteria.Betaproteobacteria.Neisseriales.Neisseriaceae.Eikenella	FSD1L
75287	ENSG00000106701	rs10491808	0.455951799	0.23539608	0.584721111	0.292607164	0.123513189	-0.226635808	0.044760567	-0.096777267	0.164680917	0.189231131	0.081495097	0.091211502	0.285182171	0.098496634	0.931399319	0.899651207	Bacteria.Proteobacteria.Gammaproteobacteria.Pseudomonadales.Pseudomonadaceae.Pseudomonas	FSD1L
75288	ENSG00000106701	rs10491808	0.543088845	0.670744724	0.90821273	0.540321605	0.09747002	-0.076195899	0.009072192	0.056296412	0.159429589	0.17841838	0.078381919	0.09145271	0.24686232	0.170999298	0.958613924	0.99746208	Bacteria.Actinobacteria.Actinobacteria.Bifidobacteriales.Bifidobacteriaceae	FSD1L
75289	ENSG00000106701	rs10491808	0.614456447	0.581975685	0.296705822	0.694202455	0.07869175	-0.095178698	-0.067381402	0.030536909	0.155467969	0.172028963	0.064052233	0.077326305	0.256174825	0.127467046	0.680421459	0.92250092	Bacteria.Firmicutes.Clostridia.Clostridiales.Lachnospiraceae.Lachnospiraceae_NK4A136_group	FSD1L
75290	ENSG00000106701	rs10491808	0.883528329	0.638192472	0.594558581	0.90863125	0.029274817	-0.093734012	0.03215585	-0.007719706	0.199047323	0.198402457	0.060117981	0.067003609	0.472224953	0.241189171	0.997282517	0.999171204	Bacteria.Proteobacteria.Gammaproteobacteria.Enterobacteriales.Enterobacteriaceae	FSD1L
75291	ENSG00000106701	rs10491808	0.964992329	0.960283517	0.489612114	0.409274599	-0.009735497	0.01164572	-0.078319773	0.104007762	0.220964241	0.23296017	0.11271109	0.125229287	0.554014251	0.354899156	0.998820086	0.961415255	Bacteria.Firmicutes.Clostridia.Clostridiales.Family_XIII	FSD1L
75292	ENSG00000106701	rs10491808	0.344248227	0.255977992	0.181464297	0.150397007	0.150174343	-0.2021548	0.129971168	-0.143941019	0.157622589	0.176393334	0.096222611	0.098907646	0.179610651	0.078063382	0.88760533	0.997132292	Bacteria.Firmicutes.Bacilli.Bacillales	FSD1L
75293	ENSG00000106701	rs10491808	0.593335166	0.51396682	0.076969564	0.364315911	0.082460263	-0.11181064	-0.159563677	0.084655431	0.153654792	0.170372848	0.088790824	0.092663781	0.240758188	0.148991839	0.999670759	0.996530704	Bacteria.Firmicutes.Clostridia.Clostridiales.Ruminococcaceae.Flavonifractor	FSD1L
75294	ENSG00000106701	rs10491808	0.455295116	0.49458923	0.084187116	0.45361566	0.114348035	-0.114121438	-0.122258178	0.050505308	0.152238005	0.166139833	0.069712406	0.066989662	0.181667637	0.124634236	0.882590235	0.890158219	Bacteria.Bacteroidetes.Bacteroidia.Bacteroidales.Rikenellaceae	FSD1L
75295	ENSG00000106701	rs10491808	0.538797964	0.456593124	0.610307287	0.99648001	0.096811509	-0.126972471	-0.032590107	0.000332621	0.156677397	0.169535481	0.063638447	0.075106328	0.219133738	0.124555426	0.891153322	0.953311181	Bacteria.Fusobacteria.Fusobacteriia.Fusobacteriales	FSD1L
75296	ENSG00000106701	rs10491808	0.516613718	0.386529585	0.694193036	0.892056725	0.101526445	-0.151667901	0.03143045	0.014470985	0.155683207	0.173972175	0.079586367	0.106220908	0.202553248	0.11191787	0.764848331	0.985398796	Bacteria.Firmicutes.Clostridia.Clostridiales.Lachnospiraceae.Dorea	FSD1L
75297	ENSG00000106701	rs10491808	0.595891238	0.486798234	0.14085518	0.087276446	0.081505672	-0.114742085	-0.135630829	0.184255206	0.152935371	0.164058174	0.090979489	0.106129006	0.230316057	0.11596861	0.999276643	0.988728768	Bacteria.Firmicutes.Clostridia.Clostridiales.Ruminococcaceae.Ruminiclostridium_5	FSD1L
75298	ENSG00000106701	rs10491808	0.395303801	0.464316926	0.294733545	0.894236506	0.134524136	-0.123851893	0.064722627	-0.008227135	0.157208349	0.168253731	0.061271954	0.061641768	0.1701549	0.135112418	0.968802863	0.997181136	Bacteria.Bacteroidetes.Bacteroidia.Bacteroidales.Prevotellaceae	FSD1L
75299	ENSG00000106701	rs10491808	0.890609398	0.393998593	0.698917202	0.436365415	0.024764253	-0.147755176	-0.027014314	-0.050394475	0.179355945	0.172191754	0.069535286	0.064345922	0.427794549	0.166237015	0.959597159	0.99789802	Bacteria.Verrucomicrobia	FSD1L
75300	ENSG00000106701	rs10491808	0.339096699	0.333242024	0.41847122	0.519463735	0.175699508	-0.187539917	0.066714347	-0.059804834	0.18244262	0.192375519	0.081932848	0.092334929	0.243992642	0.121646515	0.789657152	0.981481548	Bacteria.Firmicutes.Clostridia.Clostridiales.Lachnospiraceae.Eubacterium_eligens_group	FSD1L
75301	ENSG00000106701	rs10491808	0.772359091	0.72797397	0.235780577	0.259255861	0.046539322	-0.061921062	0.088846269	-0.080362365	0.160204568	0.177258803	0.074244397	0.070610917	0.270378709	0.20255229	0.914489909	0.989428248	Bacteria.Proteobacteria.Gammaproteobacteria.Pasteurellales.Pasteurellaceae.Haemophilus	FSD1L
75302	ENSG00000106701	rs10491808	0.315665692	0.991643014	0.348044773	0.59474377	0.22493414	0.002930038	-0.076082765	-0.055761878	0.222440702	0.27866678	0.080491738	0.104303887	0.332079691	0.357382499	0.761472878	0.902660525	Bacteria.Firmicutes.Negativicutes.Selenomonadales.Veillonellaceae	FSD1L
75303	ENSG00000106701	rs10491808	0.412526426	0.882178189	0.449644923	0.56168635	0.165706305	0.039225162	0.045754167	0.043455516	0.200915472	0.263623594	0.060155168	0.074494942	0.340088984	0.313817866	0.872908214	0.998607976	Bacteria.Firmicutes.Clostridia.Clostridiales.Lachnospiraceae.Tyzzerella_4	FSD1L
75304	ENSG00000106701	rs10491808	0.382536415	0.179633283	0.494999209	0.165828376	0.141241705	-0.248452079	-0.056544914	0.118505889	0.160649607	0.183156772	0.082397536	0.084557849	0.183896023	0.065207426	0.999694213	0.857951124	Bacteria.Firmicutes.Clostridia.Clostridiales.Lachnospiraceaencultured	FSD1L
75305	ENSG00000106701	rs10491808	0.55138157	0.654604516	0.273319571	0.815846922	0.0917126	-0.074846066	-0.076597868	-0.01954025	0.153158377	0.166529309	0.069331952	0.08356377	0.22593676	0.158794318	0.997604342	0.996621608	Bacteria.Proteobacteria.Deltaproteobacteria	FSD1L
75306	ENSG00000106701	rs10491808	0.246975755	0.436688762	0.30267473	0.803564806	0.232497436	-0.158506945	0.069646523	-0.016369942	0.199014578	0.202532164	0.067035119	0.065544122	0.223179998	0.233272606	0.597675671	0.932319533	Bacteria.Firmicutes.Clostridia.Clostridiales.Lachnospiraceae.Lachnospiraceae_UCG_010	FSD1L
75307	ENSG00000106701	rs10491808	0.764297423	0.584091751	0.908201306	0.941567115	0.073481019	-0.12937081	-0.01095689	-0.007905861	0.244039861	0.235149008	0.094653504	0.107439461	0.606130862	0.352233579	0.949374291	0.967342481	Bacteria.Firmicutes.Clostridia.Clostridiales.Ruminococcaceae.Ruminococcaceae_NK4A214_group	FSD1L
75308	ENSG00000106701	rs10491808	0.222839328	0.280004301	0.183083817	0.365338571	0.218900051	-0.223499565	0.156194898	-0.129776078	0.177854331	0.205160256	0.116072091	0.142357997	0.203882361	0.109558405	0.999005033	0.909856934	Bacteria.Actinobacteria.Coriobacteriia.Coriobacteriales	FSD1L
75309	ENSG00000106701	rs10491808	0.168937147	0.186452287	0.160363835	0.263905177	0.274539792	-0.274462154	-0.109888693	0.100259768	0.197353751	0.205551271	0.077382165	0.088965278	0.161729273	0.090094159	0.575899467	0.986443695	Bacteria.Proteobacteria.Betaproteobacteria.Burkholderiales	FSD1L
75310	ENSG00000106701	rs10491808	0.25250883	0.833209277	0.332465278	0.693570965	0.249931982	-0.050327492	0.076812328	0.034421864	0.216478889	0.238028049	0.078665475	0.08697447	0.3196918	0.315216066	0.999985325	0.999758873	Bacteria.Firmicutes.Clostridia.Clostridiales.Ruminococcaceae.Ruminococcaceae_UCG_014	FSD1L
75311	ENSG00000106701	rs10491808	0.936944728	0.410589485	0.73145335	0.60678176	0.019330714	-0.200760781	0.041836071	0.065992409	0.243406923	0.242406982	0.121379203	0.127598952	0.486253457	0.26010663	0.940510173	0.853637054	Bacteria.Firmicutes.Erysipelotrichia.Erysipelotrichales	FSD1L
75312	ENSG00000106701	rs10491808	0.392570926	0.24684149	0.382720033	0.266873562	0.144813343	-0.218330924	0.078824765	-0.122855396	0.168252043	0.186834598	0.089690816	0.109701207	0.244021938	0.098906557	0.945687051	0.843195115	Bacteria.Firmicutes.Bacilli.Lactobacillales.Carnobacteriaceae.Granulicatella	FSD1L
75313	ENSG00000106701	rs10491808	0.320263907	0.14675057	0.580362691	0.180019926	0.196993314	-0.3312502	0.035777235	-0.101118569	0.196683911	0.225547237	0.064388929	0.074610921	0.172757806	0.055973411	0.955858825	0.948544405	Bacteria.Firmicutes.Clostridia.Clostridiales.Lachnospiraceae.Tyzzerella	FSD1L
75314	ENSG00000106701	rs10491808	0.363308772	0.418366678	0.303803848	0.261611308	0.152357206	-0.142597046	0.07419284	-0.075265539	0.166418126	0.175085946	0.0715793	0.066463382	0.153289995	0.124088727	0.998277807	0.999325446	Bacteria.Bacteroidetes.Bacteroidia.Bacteroidales.Porphyromonadaceae.Parabacteroides	FSD1L
75315	ENSG00000106701	rs10491808	0.287776384	0.10226905	0.341467221	0.087547953	0.230404908	-0.342674278	0.073401781	-0.121840438	0.214971444	0.206760953	0.076596583	0.070240377	0.30108155	0.098256292	0.997329664	0.92426646	Bacteria.Firmicutes.Negativicutes.Selenomonadales.Veillonellaceae.Megasphaera	FSD1L
75316	ENSG00000106701	rs10491808	0.971298503	0.587745268	0.714901807	0.287388037	-0.009841214	0.173639183	-0.035392621	0.112559672	0.272469591	0.318712241	0.096469767	0.104934648	0.629144021	0.324206253	0.961249848	0.997513341	Bacteria.Firmicutes.Clostridia.Clostridiales.Lachnospiraceae.Eubacterium_xylanophilum_group	FSD1L
75317	ENSG00000106701	rs10491808	0.589212507	0.701300656	0.709979995	0.875666773	0.298245331	-0.212577947	-0.049330542	0.021369242	0.549588067	0.551773981	0.132070792	0.136038364	0.816098831	0.633976399	0.999330493	0.997562661	Bacteria.Proteobacteria	FSD1L
75318	ENSG00000106701	rs10491808	0.928831455	0.406215675	0.740668325	0.60149133	0.021792301	-0.202473599	0.040468757	0.067159286	0.243049234	0.24219228	0.121752761	0.127965451	0.482980992	0.25422483	0.934131492	0.853921021	Bacteria.Firmicutes.Erysipelotrichia.Erysipelotrichales.Erysipelotrichaceae	FSD1L
75319	ENSG00000106701	rs10491808	0.749961751	0.896744371	0.445963002	0.529158464	-0.095328686	0.038877245	0.063806634	-0.054429925	0.297861511	0.29840461	0.083209072	0.086029967	0.608947833	0.379707403	0.996566686	0.997858307	Bacteria.Proteobacteria.Gammaproteobacteria	FSD1L
75320	ENSG00000106701	rs10491808	0.199205147	0.297182624	0.152161976	0.378967362	0.231968698	-0.221147243	0.16736321	-0.12524087	0.178845711	0.210430191	0.115507418	0.141380336	0.1914991	0.118012764	0.999739884	0.894772795	Bacteria.Actinobacteria.Coriobacteriia.Coriobacteriales.Coriobacteriaceae	FSD1L
75321	ENSG00000106701	rs10491808	0.524100197	0.460749352	0.793586677	0.671144444	0.151853221	-0.249200055	0.02125155	-0.046410088	0.237086002	0.335840996	0.080886219	0.108813218	0.480026937	0.275196036	0.997594253	0.968632983	Bacteria.Firmicutes.Erysipelotrichia.Erysipelotrichales.Erysipelotrichaceae.Faecalitalea	FSD1L
75322	ENSG00000106701	rs10491808	0.802730213	0.707516451	0.937970654	0.291304042	0.053295906	0.097694692	0.007605469	-0.12100343	0.212470996	0.259243873	0.097353199	0.113734193	0.494210077	0.254332984	0.997923384	0.964873007	Bacteria.Firmicutes.Bacilli.Lactobacillales	FSD1L
75323	ENSG00000106701	rs10491808	0.977775436	0.4939034	0.693593831	0.17774657	-0.006729904	0.197011588	0.040698872	-0.162739644	0.240651145	0.286355793	0.102842816	0.119443058	0.57153726	0.244690072	0.967317857	0.933837527	Bacteria.Firmicutes.Bacilli	FSD1L
75324	ENSG00000106701	rs10491808	0.090899963	0.250441726	0.093288821	0.338499955	0.444966962	-0.335787924	0.158260704	-0.090769851	0.259284164	0.289564825	0.092914041	0.094136277	0.183239416	0.197257079	0.999878354	0.975218217	Bacteria.Bacteroidetes.Bacteroidia.Bacteroidales.Porphyromonadaceae.Barnesiella	FSD1L
75325	ENSG00000106701	rs10491808	0.169621259	0.19976332	0.1786167	0.299284742	0.287884788	-0.282788102	-0.107791255	0.094368222	0.207284006	0.218301382	0.079274608	0.090189847	0.186897678	0.10137128	0.642911228	0.95584061	Bacteria.Proteobacteria.Betaproteobacteria	FSD1L
75326	ENSG00000106714	rs1758550	0.363948269	0.244168635	0.546284233	0.953755384	0.10881593	-0.29238589	-0.036002584	0.007471474	0.119018011	0.24877908	0.059359588	0.128341135	0.16458986	0.076286038	0.997117901	0.95817688	Bacteria.Firmicutes.Clostridia.Clostridiales.Lachnospiraceae.Eubacterium_hallii_group	CNTNAP3
75327	ENSG00000106714	rs1758550	0.459155865	0.494570126	0.577231936	0.66478487	0.318913674	-0.799905432	-0.045773848	0.100061111	0.428262382	1.164463519	0.081701914	0.229865661	0.954184916	0.730673981	0.999826541	0.999832315	Bacteria.Firmicutes.Clostridia.Clostridiales.Lachnospiraceae	CNTNAP3
75328	ENSG00000106714	rs1758550	0.375868279	0.119524866	0.605079975	0.887326584	0.105586788	-0.308856702	0.022508869	-0.008595756	0.118417006	0.195783078	0.043316312	0.060429283	0.171063973	0.041792566	0.776791972	0.996510265	Bacteria.Proteobacteria.Betaproteobacteria.Burkholderiales.Alcaligenaceae.Sutterella	CNTNAP3
75329	ENSG00000106714	rs1758550	0.934517893	0.0447108	0.492001408	0.187137265	0.012723202	-0.578771862	-0.038038329	-0.153210359	0.154256613	0.282749431	0.055045095	0.114923813	0.540257691	0.044873732	0.847893021	0.940377436	Bacteria.Firmicutes.Erysipelotrichia.Erysipelotrichales.Erysipelotrichaceae.Clostridium_innocuum_group	CNTNAP3
75330	ENSG00000106714	rs1758550	0.387203622	0.051268839	0.836766114	0.25173559	0.099849341	-0.415327099	0.011051653	0.121008021	0.114696832	0.209141458	0.053425852	0.104638767	0.192423037	0.022405662	0.995339941	0.95316496	Bacteria.Proteobacteria.Deltaproteobacteria.Desulfovibrionales.Desulfovibrionaceae.Bilophila	CNTNAP3
75331	ENSG00000106714	rs1758550	0.030655488	0.342243703	0.030428805	0.63012261	0.401185883	-0.411018748	0.155036999	-0.062947572	0.18155803	0.429603574	0.070063485	0.130098858	0.132991553	0.235989716	0.997947728	0.9977362	Bacteria.Actinobacteria.Actinobacteria.Micrococcales	CNTNAP3
75332	ENSG00000106714	rs1758550	0.19261014	0.453381159	0.30106229	0.615936981	0.196071804	-0.193750064	0.066437843	0.051560064	0.148927548	0.256853873	0.06373206	0.102293443	0.201285141	0.215003635	0.688668997	0.934985559	Bacteria.Bacteroidetes.Bacteroidia.Bacteroidales.Porphyromonadaceae.Odoribacter	CNTNAP3
75333	ENSG00000106714	rs1758550	0.493786969	0.034213952	0.671413947	0.09021109	0.147296159	-1.186766219	-0.032829912	0.392766373	0.214036651	0.5486327	0.077040258	0.22836732	0.608410574	0.099908302	0.913415139	0.780617311	Bacteria.Firmicutes.Negativicutes.Selenomonadales	CNTNAP3
75334	ENSG00000106714	rs1758550	0.549991126	0.717576853	0.968043878	0.043570477	0.069564643	0.095453587	-0.003034154	-0.344287283	0.115765906	0.262757116	0.075445698	0.167264388	0.21731467	0.180063711	0.838410166	0.805220356	Bacteria.Actinobacteria.Actinobacteria	CNTNAP3
75335	ENSG00000106714	rs1758550	0.209873773	0.080043886	0.122798825	0.263299219	0.150554802	-0.465751802	-0.071149251	0.113521324	0.118879931	0.261919603	0.045507367	0.100603899	0.157636913	0.04221268	0.584645625	0.802301482	Bacteria.Firmicutes.Clostridia.Clostridiales.Lachnospiraceae.Roseburia	CNTNAP3
75336	ENSG00000106714	rs1758550	0.41835737	0.121833328	0.702043996	0.781290392	0.094250051	-0.314067753	0.01687361	-0.019903921	0.115721385	0.200351087	0.04391258	0.071393737	0.193341127	0.041645488	0.843941501	0.86709714	Bacteria.Firmicutes.Negativicutes.Selenomonadales.Veillonellaceae.Dialister	CNTNAP3
75337	ENSG00000106714	rs1758550	0.811201828	0.272277887	0.011831607	0.017080943	-0.028253194	-0.207153561	-0.158695104	0.289397589	0.117795586	0.187092772	0.061270326	0.118225588	0.333335732	0.084373421	0.998043854	0.903441378	Bacteria.Firmicutes.Clostridia.Clostridiales.Ruminococcaceaencultured	CNTNAP3
75338	ENSG00000106714	rs1758550	0.075110748	0.089672111	0.094928701	0.272747967	0.352993854	-0.614811927	0.129027488	-0.16366613	0.195156026	0.356859334	0.076138242	0.147963006	0.286417548	0.167747584	0.65732764	0.913834648	Bacteria.Firmicutes.Clostridia.Clostridiales.Ruminococcaceae.Anaerotruncus	CNTNAP3
75339	ENSG00000106714	rs1758550	0.366337451	0.119787706	0.077233137	0.491427301	0.102816485	-0.318247285	0.086568558	-0.046911765	0.113021393	0.201881826	0.048215963	0.067795549	0.173166608	0.04235935	0.740418984	0.901627581	Bacteria.Fusobacteria.Fusobacteriia.Fusobacteriales.Fusobacteriaceae.Fusobacterium	CNTNAP3
75340	ENSG00000106714	rs1758550	0.500496035	0.122952191	0.074813028	0.439547762	0.076402243	-0.299943319	-0.104404221	0.092671031	0.112771586	0.191925089	0.0576604	0.119155239	0.197183832	0.044928267	0.938496413	0.997201293	Bacteria.Firmicutes.Clostridia.Clostridiales.Lachnospiraceae.Coprococcus_1	CNTNAP3
75341	ENSG00000106714	rs1758550	0.303185849	0.024129375	0.069672086	0.001707972	0.111644322	-0.428945468	-0.08736902	0.288330936	0.107572798	0.185766956	0.047368076	0.088101399	0.139791448	0.011511543	0.864365717	0.431903077	Bacteria.Bacteroidetes.Bacteroidia.Bacteroidales.Rikenellaceae	CNTNAP3
75342	ENSG00000106714	rs1758550	0.293600798	0.433141095	0.501118445	0.54496496	0.144056383	-0.196718875	0.038216309	0.067286669	0.136053728	0.249414306	0.056490544	0.110574732	0.207576603	0.169695056	0.896272029	0.998819627	Bacteria.Firmicutes.Clostridia.Clostridiales.Ruminococcaceae.Ruminococcaceae_UCG_003	CNTNAP3
75343	ENSG00000106714	rs1758550	0.910786846	0.181176249	0.428707285	0.745170551	-0.019553726	-0.33944582	-0.052355077	-0.034928609	0.173836646	0.251136594	0.06574089	0.107011747	0.589713616	0.146155409	0.981084248	0.998600531	Bacteria.Firmicutes.Clostridia.Clostridiales.Ruminococcaceae.Ruminiclostridium_6	CNTNAP3
75344	ENSG00000106714	rs1758550	0.06070818	0.187390929	0.064510665	0.470515587	0.307020986	-0.437644015	0.137793683	-0.098242633	0.160847176	0.328470261	0.073271962	0.13534207	0.152172877	0.160733346	0.640649803	0.881882065	Bacteria.Firmicutes.Clostridia.Clostridiales.Ruminococcaceae.Ruminiclostridium_9	CNTNAP3
75345	ENSG00000106714	rs1758550	0.223930527	0.179711867	0.337633717	0.941273465	0.17259737	-0.296793206	0.057469449	0.006645145	0.140568577	0.218833508	0.059493308	0.089854127	0.224607512	0.099890474	0.51175154	0.994087343	Bacteria.Firmicutes.Clostridia.Clostridiales.Christensenellaceae.Christensenellaceae_R_7_group	CNTNAP3
75346	ENSG00000106714	rs1758550	0.376251021	0.115051509	0.583339179	0.60669681	0.104875988	-0.334664916	0.029461053	-0.042501702	0.117714757	0.20952037	0.053442215	0.082159291	0.17484517	0.042918168	0.99935717	0.960853802	Bacteria.Firmicutes.Erysipelotrichia.Erysipelotrichales.Erysipelotrichaceae.Erysipelotrichaceae_UCG_003	CNTNAP3
75347	ENSG00000106714	rs1758550	0.443626749	0.290463641	0.142207962	0.778630276	0.087382964	-0.234363125	-0.104477289	-0.043851819	0.113368694	0.219897134	0.070324654	0.155351954	0.187711974	0.07583902	0.999276643	0.988728768	Bacteria.Firmicutes.Clostridia.Clostridiales.Ruminococcaceae.Ruminiclostridium_5	CNTNAP3
75348	ENSG00000106714	rs1758550	0.785312225	0.22407678	0.259031826	0.250161582	0.032384141	-0.234861876	-0.072010041	-0.124748697	0.118392876	0.19133979	0.063242047	0.107512082	0.313627455	0.071219051	0.91810092	0.983925624	Bacteria.Actinobacteria.Actinobacteria.Bifidobacteriales.Bifidobacteriaceae	CNTNAP3
75349	ENSG00000106714	rs1758550	0.157657766	0.256791606	0.236976781	0.851914457	0.281798021	-0.339837089	0.097189749	-0.020345465	0.197134502	0.297043011	0.081426447	0.108554941	0.2974048	0.202665193	0.998891856	0.999590371	Bacteria.Firmicutes.Bacilli.Bacillales.Staphylococcaceae.Staphylococcus	CNTNAP3
75350	ENSG00000106714	rs1758550	0.446914826	0.252743074	0.831321676	0.91012764	0.106573719	-0.283070141	0.010527335	0.008908618	0.13927344	0.24530386	0.049224175	0.078616025	0.275245554	0.121885744	0.986728976	0.998439902	Bacteria.Verrucomicrobia.Verrucomicrobiae.Verrucomicrobiales.Verrucomicrobiaceae.Akkermansia	CNTNAP3
75351	ENSG00000106714	rs1758550	0.209486079	0.100972084	0.245043333	0.297835935	0.161947885	-0.518519777	0.075772564	-0.139790228	0.127765974	0.311652847	0.064592649	0.133197349	0.173624813	0.049027865	0.991744893	0.857301567	Bacteria.Firmicutes.Bacilli.Lactobacillales.Carnobacteriaceae	CNTNAP3
75352	ENSG00000106714	rs1758550	0.356594043	0.028955389	0.532087522	0.116908071	0.155228114	-0.578002432	0.046322622	-0.18980916	0.167185284	0.258773528	0.073741082	0.119450285	0.412357291	0.046054455	0.99991226	0.957702977	Bacteria.Actinobacteria.Coriobacteriia.Coriobacteriales.Coriobacteriaceae.Collinsella	CNTNAP3
75353	ENSG00000106714	rs1758550	0.602801224	0.15441066	0.708385072	0.991005932	0.067423211	-0.306190412	-0.019262103	-0.000911461	0.128933603	0.212498189	0.051273922	0.08054565	0.280704366	0.071277522	0.767569932	0.999540832	Bacteria.Firmicutes.Negativicutes.Selenomonadales.Acidaminococcaceae.Phascolarctobacterium	CNTNAP3
75354	ENSG00000106714	rs1758550	0.793880474	0.71917546	0.476280485	0.067947298	0.03400451	0.105160285	-0.05375519	0.356593225	0.129614522	0.291200096	0.075030028	0.192101148	0.402196729	0.205582996	0.999672451	0.998587032	Bacteria.Firmicutes.Clostridia.Clostridiales.Ruminococcaceae.Butyricicoccus	CNTNAP3
75355	ENSG00000106714	rs1758550	0.75426405	0.216414424	0.000479863	0.091272907	-0.034693333	-0.224009485	-0.180618277	0.176677982	0.110366258	0.179457739	0.049116904	0.103072448	0.297770396	0.05665222	0.062659792	0.832499055	Bacteria.Firmicutes.Clostridia.Clostridiales.Lachnospiraceae.Lachnospira	CNTNAP3
75356	ENSG00000106714	rs1758550	0.974393319	0.221018601	0.037868444	0.238748924	0.00382668	-0.237051253	-0.099548557	0.10916538	0.118757853	0.191836077	0.046966963	0.091809537	0.346573457	0.07384708	0.844253506	0.829942093	Bacteria.Proteobacteria.Betaproteobacteria.Burkholderiales.Alcaligenaceae.Parasutterella	CNTNAP3
75357	ENSG00000106714	rs1758550	0.940469193	0.092357998	0.455061664	0.400454865	-0.01200627	-0.384865294	0.046415455	0.08945148	0.160148608	0.22529527	0.061763392	0.105689117	0.570021065	0.073411567	0.801501527	0.897490053	Bacteria.Firmicutes.Negativicutes.Selenomonadales.Veillonellaceae	CNTNAP3
75358	ENSG00000106714	rs1758550	0.942824705	0.0524292	0.526215315	0.157445625	-0.012418483	-0.47786787	-0.047412863	-0.19409783	0.172484095	0.241864516	0.07440501	0.135712585	0.603243835	0.054022233	0.83233839	0.942166966	Bacteria.Firmicutes.Clostridia.Clostridiales.Lachnospiraceae.Lachnospiraceae_ND3007_group	CNTNAP3
75359	ENSG00000106714	rs1758550	0.386872165	0.046529652	0.556267371	0.302037264	0.099002935	-0.517593167	0.032003749	0.133488235	0.113644737	0.2550638	0.054110246	0.128312387	0.17765291	0.018383191	0.998525812	0.997174658	Bacteria.Proteobacteria.Deltaproteobacteria.Desulfovibrionales.Desulfovibrionaceae	CNTNAP3
75360	ENSG00000106714	rs1758550	0.796566371	0.991145599	0.735162272	0.271380331	0.040475461	-0.003658703	-0.02053894	0.110733704	0.156364445	0.328419258	0.060458337	0.099821402	0.477243582	0.391215828	0.870066813	0.97362172	Bacteria.Firmicutes.Clostridia.Clostridiales.Ruminococcaceae.Ruminococcus_2	CNTNAP3
75361	ENSG00000106714	rs1758550	0.371424081	0.740911189	0.621657645	0.981480436	0.141257078	-0.250535658	0.029388768	0.004875744	0.156946197	0.754485563	0.059266907	0.209237725	0.336759595	0.359702864	0.997329664	0.931686012	Bacteria.Firmicutes.Negativicutes.Selenomonadales.Veillonellaceae.Megasphaera	CNTNAP3
75362	ENSG00000106714	rs1758550	0.270855043	0.045244382	0.328653414	0.158631204	0.135966624	-0.52971152	-0.048173308	0.128082727	0.122432196	0.259446982	0.048945325	0.089814693	0.18946761	0.029455988	0.677774762	0.878187094	Bacteria.Proteobacteria.Betaproteobacteria.Burkholderiales.Alcaligenaceae	CNTNAP3
75363	ENSG00000106714	rs1758550	0.540289943	0.193382561	0.468184184	0.216589442	0.071142139	-0.258546051	-0.05120665	0.14870712	0.115560321	0.196725808	0.0701732	0.119177685	0.224978921	0.067083254	0.999670759	0.996530704	Bacteria.Firmicutes.Clostridia.Clostridiales.Ruminococcaceae.Flavonifractor	CNTNAP3
75364	ENSG00000106714	rs1758550	0.47574044	0.077023873	0.979227514	0.346746903	0.094289625	-0.393583832	-0.001484915	-0.081549948	0.131445232	0.219054955	0.056811039	0.086042225	0.275176779	0.02656846	0.719193818	0.907226844	Bacteria.Firmicutes.Clostridia.Clostridiales.Peptostreptococcaceae.Intestinibacter	CNTNAP3
75365	ENSG00000106714	rs1758550	0.864664002	0.742094743	0.136695935	0.284994167	-0.023494929	-0.09135025	0.106127798	-0.200654121	0.137303974	0.276410822	0.070430586	0.186126198	0.510975239	0.24483828	0.981698993	0.976249604	Bacteria.Firmicutes.Bacilli.Lactobacillales.Streptococcaceae	CNTNAP3
75366	ENSG00000106714	rs1758550	0.075383291	0.750133736	0.108122911	0.917446341	0.628180152	-0.415383689	-0.116713559	0.02815196	0.347628088	1.298821914	0.071641646	0.270549621	0.741849689	0.746983412	0.999135888	0.99931625	Bacteria.Firmicutes.Clostridia.Clostridiales.Ruminococcaceae	CNTNAP3
75367	ENSG00000106714	rs1758550	0.314938024	0.056837933	0.477603103	0.237183371	0.137105432	-0.463035668	0.0694005	-0.172015921	0.135380278	0.238794527	0.097159647	0.14418068	0.249344332	0.034856476	0.999005033	0.892868181	Bacteria.Actinobacteria.Coriobacteriia.Coriobacteriales	CNTNAP3
75368	ENSG00000106714	rs1758550	0.716025461	0.12850553	0.227049001	0.712804331	0.043121964	-0.297137967	0.067036915	0.050630313	0.118024447	0.1929934	0.054969361	0.136947983	0.346873531	0.044398252	0.977260763	0.980185025	Bacteria.Firmicutes.Negativicutes.Selenomonadales.Veillonellaceae.Veillonella	CNTNAP3
75369	ENSG00000106714	rs1758550	0.592439286	0.534421925	0.984579731	0.492488642	0.0887046	-0.169661501	-0.001168546	0.063733199	0.164889508	0.271633528	0.060227656	0.092332283	0.483995973	0.235354589	0.999985325	0.999758873	Bacteria.Firmicutes.Clostridia.Clostridiales.Ruminococcaceae.Ruminococcaceae_UCG_014	CNTNAP3
75370	ENSG00000106714	rs1758550	0.310388283	0.318966307	0.528163613	0.680242409	0.142294225	-0.444629382	0.029170359	-0.053297365	0.13917855	0.442733157	0.04599413	0.128739885	0.275620996	0.150216599	0.99714486	0.996602117	Bacteria.Firmicutes.Clostridia.Clostridiales.Clostridiaceae_1.Clostridium_sensu_stricto_1	CNTNAP3
75371	ENSG00000106714	rs1758550	0.667188507	0.513088803	0.929394267	0.144137114	0.1075248	0.296861918	-0.005821922	-0.181824768	0.248913851	0.451401744	0.0654508	0.122989587	0.806048129	0.421607042	0.998803525	0.997226571	Bacteria.Firmicutes.Clostridia.Clostridiales.Lachnospiraceae.Eubacterium_rectale_group	CNTNAP3
75372	ENSG00000106714	rs1758550	0.625727711	0.712138848	0.852376923	0.967361869	0.138885486	-0.331821336	-0.010192358	0.006713352	0.283393716	0.895357114	0.054554589	0.163440592	0.909185494	0.678076277	0.999973618	0.996670314	Bacteria.Bacteroidetes.Bacteroidia.Bacteroidales.Bacteroidaceae.Bacteroides	CNTNAP3
75373	ENSG00000106714	rs1758550	0.304583737	0.02444609	0.068652966	0.001658522	0.111244994	-0.427516698	-0.087879986	0.289185308	0.107500893	0.185577552	0.04746633	0.088101839	0.141034725	0.011829252	0.862627491	0.423221596	Bacteria.Bacteroidetes.Bacteroidia.Bacteroidales.Rikenellaceae.Alistipes	CNTNAP3
75374	ENSG00000106714	rs1758550	0.040431343	0.026749612	0.041825462	0.147660038	0.371268276	-0.544623568	0.125922012	-0.134460673	0.177545949	0.240282236	0.060647447	0.091763304	0.139857336	0.049685767	0.998896274	0.990607199	Bacteria.Proteobacteria.Deltaproteobacteria.Desulfovibrionales.Desulfovibrionaceae.Desulfovibrio	CNTNAP3
75375	ENSG00000106714	rs1758550	0.682397362	0.92111834	0.170671214	0.261155399	-0.066273152	0.03497758	0.100072338	-0.224438127	0.161233998	0.351850102	0.072234419	0.19799931	0.493402469	0.3610893	0.933709887	0.933837527	Bacteria.Firmicutes.Bacilli	CNTNAP3
75376	ENSG00000106714	rs1758550	0.346236088	0.120379084	0.575636836	0.639783621	0.11802752	-0.352485551	-0.032054602	0.050997306	0.124396466	0.223964929	0.056974967	0.108457982	0.172250903	0.047551475	0.999694213	0.908466096	Bacteria.Firmicutes.Clostridia.Clostridiales.Lachnospiraceaencultured	CNTNAP3
75377	ENSG00000106714	rs1758550	0.531957331	0.137007144	0.605359941	0.761551062	0.075263289	-0.295215372	0.026003551	-0.038920499	0.119773654	0.19607461	0.050080436	0.127724402	0.200965954	0.053582518	0.919978938	0.992379592	Bacteria.Proteobacteria.Gammaproteobacteria.Pasteurellales.Pasteurellaceae	CNTNAP3
75378	ENSG00000106714	rs1758550	0.474924814	0.905024175	0.814907854	0.602956651	0.113567527	0.090789821	-0.015276003	-0.168501039	0.158026359	0.757949753	0.064990087	0.322363483	0.373072444	0.390305011	0.99759175	0.986746924	Bacteria.Firmicutes.Clostridia.Clostridiales.Lachnospiraceae.Lachnospiraceae_UCG_008	CNTNAP3
75379	ENSG00000106714	rs1758550	0.456279167	0.141832473	0.746339136	0.454742461	0.087356224	-0.290787096	-0.017043952	0.057740688	0.11655765	0.19554419	0.052467424	0.076778878	0.202530628	0.050127232	0.92697622	0.936854604	Bacteria.Firmicutes.Clostridia.Clostridiales.Ruminococcaceae.Ruminococcaceae_UCG_002	CNTNAP3
75380	ENSG00000106714	rs1758550	0.779331554	0.923969575	0.747311057	0.626543261	0.048447879	-0.053696336	-0.02704045	0.112903257	0.172194579	0.560470604	0.083572064	0.230923277	0.57597115	0.393501011	0.99792254	0.986607256	Bacteria.Firmicutes.Clostridia.Clostridiales.Family_XIII.Family_XIII_AD3011_group	CNTNAP3
75381	ENSG00000106714	rs1758550	0.115842731	0.280933581	0.102499349	0.740843627	0.221084835	-0.341518526	-0.092143087	0.037867111	0.138719566	0.314106902	0.055634882	0.114005552	0.155377001	0.137779827	0.800498479	0.997216401	Bacteria.Firmicutes.Clostridia.Clostridiales.Ruminococcaceae.Subdoligranulum	CNTNAP3
75382	ENSG00000106714	rs1758550	0.051258669	0.181874717	0.012456632	0.614697669	0.251563975	-0.338869904	0.149333979	-0.053514096	0.126671457	0.251117434	0.058096634	0.105797764	0.078006658	0.080937508	0.70250075	0.907101516	Bacteria.Proteobacteria.Gammaproteobacteria.Pseudomonadales.Pseudomonadaceae.Pseudomonas	CNTNAP3
75383	ENSG00000106714	rs1758550	0.514442678	0.964425507	0.748341698	0.460377689	0.12930333	-0.018399286	0.02195973	0.08903345	0.19725126	0.410945942	0.068157411	0.119888443	0.47516485	0.430245715	0.997594253	0.968019235	Bacteria.Firmicutes.Erysipelotrichia.Erysipelotrichales.Erysipelotrichaceae.Faecalitalea	CNTNAP3
75384	ENSG00000106714	rs1758550	0.178879389	0.094359836	0.181342459	0.27339697	0.173907837	-0.527610461	0.084820234	-0.146271622	0.127978206	0.3107913	0.062777887	0.13241816	0.151787882	0.048778575	0.945687051	0.843195115	Bacteria.Firmicutes.Bacilli.Lactobacillales.Carnobacteriaceae.Granulicatella	CNTNAP3
75385	ENSG00000106714	rs1758550	0.690490868	0.538704198	0.067593364	0.333974974	-0.054723471	-0.159456944	-0.118353896	0.10567408	0.136819333	0.258001486	0.063674513	0.108564498	0.375289776	0.175177735	0.658276217	0.981481548	Bacteria.Firmicutes.Clostridia.Clostridiales.Lachnospiraceae.Eubacterium_eligens_group	CNTNAP3
75386	ENSG00000106714	rs1758550	0.035347629	0.0963203	0.014755075	0.401210968	0.295182379	-0.444140643	0.116555761	-0.09581096	0.137345608	0.263210243	0.046526337	0.113385867	0.075249961	0.079664279	0.301429947	0.874969653	Bacteria.Firmicutes.Clostridia.Clostridiales.Lachnospiraceae.Lachnospiraceae_UCG_010	CNTNAP3
75387	ENSG00000106714	rs1758550	0.635570057	0.982351635	0.861639091	0.570487562	0.07094108	0.013053861	-0.015123119	0.150311217	0.148991553	0.587852037	0.086427591	0.2635975	0.455213097	0.360236256	0.998820086	0.961415255	Bacteria.Firmicutes.Clostridia.Clostridiales.Family_XIII	CNTNAP3
75388	ENSG00000106714	rs1758550	0.353013189	0.985130093	0.558300849	0.213059863	0.10946463	0.005357231	-0.036148922	-0.208031841	0.117016754	0.286336146	0.061435641	0.165428453	0.183806944	0.264864534	0.92078388	0.879545817	Bacteria.Firmicutes.Clostridia.Clostridiales.Lachnospiraceae.Fusicatenibacter	CNTNAP3
75389	ENSG00000106714	rs1758550	0.491071558	0.159948065	0.679175451	0.801498885	0.080171548	-0.285261516	-0.021661218	-0.020117685	0.115766224	0.200674583	0.052138248	0.079693482	0.186481708	0.057748567	0.998277807	0.999325446	Bacteria.Bacteroidetes.Bacteroidia.Bacteroidales.Porphyromonadaceae.Parabacteroides	CNTNAP3
75390	ENSG00000106714	rs1758550	0.227388521	0.179177836	0.344784868	0.941511621	0.17118954	-0.296924882	0.056606279	0.006610159	0.140476853	0.218658231	0.05948038	0.089745681	0.225186655	0.097773638	0.513898452	0.999370792	Bacteria.Firmicutes.Clostridia.Clostridiales.Christensenellaceae	CNTNAP3
75391	ENSG00000106714	rs1758550	0.384898939	0.121063958	0.06895763	0.492424012	0.098623091	-0.315555639	0.088851296	-0.046742002	0.112736729	0.200877103	0.048045087	0.067706452	0.175516443	0.043406752	0.721542998	0.905449591	Bacteria.Fusobacteria.Fusobacteriia.Fusobacteriales	CNTNAP3
75392	ENSG00000106714	rs1758550	0.355142707	0.709240906	0.444227458	0.824275142	0.458109216	-0.732874005	-0.063797844	0.075372742	0.491900974	1.956865978	0.082879572	0.338073246	0.997454612	0.874868214	0.997650199	0.999159905	Bacteria.Firmicutes.Clostridia.Clostridiales	CNTNAP3
75393	ENSG00000106714	rs1758550	0.498254324	0.608953316	0.756772837	0.060598918	0.089067164	0.1509728	-0.026003257	-0.329497112	0.130777754	0.293687097	0.083603598	0.172547121	0.270057048	0.182702714	0.875851845	0.804147369	Bacteria.Actinobacteria	CNTNAP3
75394	ENSG00000106714	rs1758550	0.046567362	0.630332441	0.024172163	0.639121492	0.288081732	-0.148247408	-0.15055412	-0.062532489	0.14198847	0.306583293	0.065222205	0.132727219	0.091338922	0.269763267	0.810648223	0.927561557	Bacteria.Firmicutes.Clostridia.Clostridiales.Lachnospiraceae.Blautia	CNTNAP3
75395	ENSG00000106714	rs1758550	0.852690632	0.919605035	0.114023198	0.167763833	-0.025215474	-0.027875359	0.111266621	-0.267478487	0.13525664	0.275110643	0.069458437	0.191740538	0.481769427	0.282461138	0.976314705	0.947875115	Bacteria.Firmicutes.Bacilli.Lactobacillales.Streptococcaceae.Streptococcus	CNTNAP3
75396	ENSG00000106714	rs1758550	0.737391396	0.190455703	0.730066946	0.945614448	0.052820142	-0.287972581	-0.021292447	0.005931163	0.156853412	0.217658827	0.061445502	0.086612691	0.494128083	0.107334277	0.996596763	0.999791394	Bacteria.Firmicutes.Clostridia.Clostridiales.Ruminococcaceae.Ruminococcaceae_UCG_005	CNTNAP3
75397	ENSG00000106714	rs1758550	0.228619643	0.075267591	0.363725161	0.306812059	0.208112445	-0.509083637	0.053828939	-0.088060536	0.17123328	0.281606947	0.058848144	0.085492912	0.280698133	0.079141321	0.981446852	0.925873833	Bacteria.Proteobacteria.Gammaproteobacteria.Enterobacteriales.Enterobacteriaceae.Citrobacter	CNTNAP3
75398	ENSG00000106714	rs1758550	0.429717314	0.681291354	0.567119591	0.82947499	0.286606301	-0.58062231	-0.038506397	0.051607496	0.360676327	1.407386585	0.0669405	0.238654317	0.941474382	0.66711572	0.997675757	0.947294817	Bacteria.Bacteroidetes	CNTNAP3
75399	ENSG00000106714	rs1758550	0.312560099	0.470988956	0.064094359	0.748196771	-0.191984667	-0.254208236	-0.151193154	0.039414552	0.188632439	0.350580426	0.080268358	0.1222598	0.428070255	0.300119424	0.906377389	0.909173075	Bacteria.Firmicutes.Clostridia.Clostridiales.Ruminococcaceae.Ruminococcaceae_UCG_013	CNTNAP3
75400	ENSG00000106714	rs1758550	0.120826825	0.132438581	0.110404409	0.580953316	0.214829483	-0.36483022	-0.087520759	0.055274329	0.136667785	0.239439609	0.05407629	0.099633958	0.15558656	0.081927669	0.317140742	0.959942392	Bacteria.Firmicutes.Clostridia.Clostridiales.Lachnospiraceae.Anaerostipes	CNTNAP3
75401	ENSG00000106714	rs1758550	0.806533961	0.284779083	0.750907945	0.746616822	0.045818987	-0.255878228	-0.023461418	0.031256215	0.186331292	0.237245018	0.073595221	0.096327178	0.610752814	0.206147771	0.998832683	0.995738724	Bacteria.Firmicutes.Clostridia.Clostridiales.Ruminococcaceae.Eubacterium_coprostanoligenes_group	CNTNAP3
75402	ENSG00000106714	rs1758550	0.530370955	0.136086954	0.557633832	0.746561993	0.074953978	-0.295537456	0.0294277	-0.041723425	0.118820165	0.195820567	0.049927943	0.128556789	0.211020749	0.053236074	0.919213845	0.993727148	Bacteria.Proteobacteria.Gammaproteobacteria.Pasteurellales.Pasteurellaceae.Haemophilus	CNTNAP3
75403	ENSG00000106714	rs1758550	0.860689853	0.408815868	0.214487872	0.645647424	0.022257518	-0.239143097	-0.060741893	0.046252007	0.126324399	0.28765406	0.048455057	0.100119696	0.407375858	0.126507615	0.859659891	0.979585985	Bacteria.Firmicutes.Erysipelotrichia.Erysipelotrichales.Erysipelotrichaceae.Erysipelatoclostridium	CNTNAP3
75404	ENSG00000106714	rs1758550	0.42405264	0.181074105	0.765998723	0.917767067	0.101161613	-0.296080124	-0.016846558	-0.008574165	0.125747862	0.219000806	0.056369009	0.082723111	0.210738665	0.053792713	0.998291816	0.977793214	Bacteria.Bacteroidetes.Bacteroidia.Bacteroidales.Porphyromonadaceae	CNTNAP3
75405	ENSG00000106714	rs1758550	0.537936373	0.108593012	0.98862799	0.294976402	0.075333963	-0.316141975	0.000718084	-0.089265048	0.121659614	0.194319502	0.050187141	0.084548776	0.28281452	0.045898448	0.928393132	0.951518999	Bacteria.Firmicutes.Negativicutes.Selenomonadales.Acidaminococcaceae	CNTNAP3
75406	ENSG00000106714	rs1758550	0.430063209	0.681395465	0.567559255	0.829593817	0.286357966	-0.580424181	-0.038461698	0.051571404	0.360635473	1.407393447	0.066938893	0.238656367	0.942085105	0.669153095	0.997187614	0.944142772	Bacteria.Bacteroidetes.Bacteroidia.Bacteroidales	CNTNAP3
75407	ENSG00000106714	rs1758550	0.133937032	0.123838758	0.031653917	0.453897634	0.179763023	-0.364006965	0.131230196	-0.09181133	0.118443756	0.233478852	0.059754277	0.121853907	0.091043088	0.037061251	0.952395074	0.935449612	Bacteria.Proteobacteria.Gammaproteobacteria.Pseudomonadales	CNTNAP3
75408	ENSG00000106714	rs1758550	0.637985064	0.548520017	0.830874101	0.942508106	0.071395587	-0.355157611	-0.011556132	-0.012078111	0.151026327	0.588856016	0.053889434	0.166831128	0.431457819	0.239256525	0.999858829	0.957723236	Bacteria.Proteobacteria.Betaproteobacteria.Neisseriales.Neisseriaceae.Eikenella	CNTNAP3
75409	ENSG00000106714	rs1758550	0.28370501	0.061746648	0.493575167	0.216108412	0.14233268	-0.608944785	0.040718319	-0.155185532	0.131671307	0.320340626	0.059138853	0.124237941	0.200649065	0.038759452	0.979221309	0.998719086	Bacteria.Firmicutes.Bacilli.Bacillales.Family_XI.Gemella	CNTNAP3
75410	ENSG00000106714	rs1758550	0.520114243	0.200258981	0.843849326	0.771127436	0.115825482	-0.359376252	0.013036424	-0.029999244	0.179107067	0.277734214	0.065920137	0.102695949	0.420628103	0.169845342	0.999878354	0.998275086	Bacteria.Bacteroidetes.Bacteroidia.Bacteroidales.Porphyromonadaceae.Barnesiella	CNTNAP3
75411	ENSG00000106714	rs1758550	0.696336956	0.200233124	0.635688545	0.480541619	0.05507532	-0.26323598	0.020132123	-0.047884148	0.140496513	0.203422967	0.04229665	0.06748844	0.413884935	0.099228104	0.997282517	0.999171204	Bacteria.Proteobacteria.Gammaproteobacteria.Enterobacteriales.Enterobacteriaceae	CNTNAP3
75412	ENSG00000106714	rs1758550	0.228944101	0.353663648	0.35509468	0.647982147	0.246102547	-0.539347934	-0.042429083	0.061259137	0.202634031	0.577343132	0.045554225	0.133550443	0.397009158	0.320551473	0.93396472	0.916746507	Bacteria.Firmicutes.Clostridia.Clostridiales.Ruminococcaceae.Faecalibacterium	CNTNAP3
75413	ENSG00000106714	rs1758550	0.824370173	0.479055339	0.415288047	0.410926305	0.029832568	-0.176144041	-0.037020415	0.066133747	0.133883189	0.247417467	0.045154152	0.079910459	0.303557831	0.136636601	0.955858825	0.966245262	Bacteria.Firmicutes.Clostridia.Clostridiales.Lachnospiraceae.Tyzzerella	CNTNAP3
75414	ENSG00000106714	rs1758550	0.387169171	0.060341807	0.832161012	0.135940355	0.104968292	-0.384708446	0.012872416	-0.155142364	0.120568165	0.201252655	0.060495096	0.102756842	0.220498108	0.023737881	0.725945577	0.760294137	Bacteria.Firmicutes.Clostridia.Clostridiales.Peptostreptococcaceae	CNTNAP3
75415	ENSG00000106714	rs1758550	0.262875612	0.045982436	0.359903459	0.175815002	0.154378178	-0.487455093	0.08579242	-0.194793378	0.136689182	0.239591836	0.093043566	0.142323357	0.223913623	0.031739659	0.999739884	0.86049103	Bacteria.Actinobacteria.Coriobacteriia.Coriobacteriales.Coriobacteriaceae	CNTNAP3
75416	ENSG00000106714	rs1758550	0.262947594	0.043811444	0.397842697	0.171772176	0.15231373	-0.5433541	-0.047081693	0.127692777	0.134881819	0.264288636	0.055319143	0.092412253	0.21476485	0.032100061	0.684447157	0.970296561	Bacteria.Proteobacteria.Betaproteobacteria.Burkholderiales	CNTNAP3
75417	ENSG00000106714	rs1758550	0.392744029	0.236284976	0.706747726	0.971541268	0.11798996	-0.292151193	0.01872409	0.002816975	0.137137604	0.244402022	0.04954979	0.078658007	0.264716564	0.115317428	0.959597159	0.99789802	Bacteria.Verrucomicrobia	CNTNAP3
75418	ENSG00000106714	rs1758550	0.39398823	0.047530281	0.48999543	0.321582288	0.097460396	-0.51484638	0.038071158	0.12829778	0.113576439	0.254899818	0.054837317	0.128448411	0.18042531	0.019915319	0.997604342	0.996621608	Bacteria.Proteobacteria.Deltaproteobacteria	CNTNAP3
75419	ENSG00000106714	rs1758550	0.460707816	0.609719127	0.779383984	0.714150551	0.128805563	-0.189618182	-0.015174129	-0.053138937	0.17357205	0.369655763	0.053945407	0.14444246	0.469451087	0.299422413	0.9994853	0.999502343	Bacteria.Firmicutes.Clostridia.Clostridiales.Lachnospiraceae.Ruminococcus_gnavus_group	CNTNAP3
75420	ENSG00000106714	rs1758550	0.453103216	0.144285417	0.467186316	0.81650961	0.086760576	-0.302113058	0.034317429	-0.020028987	0.114947174	0.204431592	0.046922605	0.085968972	0.209250176	0.041182955	0.742574684	0.927781486	Bacteria.Firmicutes.Clostridia.Clostridiales.Lachnospiraceae.Lachnospiraceae_NK4A136_group	CNTNAP3
75421	ENSG00000106714	rs1758550	0.969912564	0.055092802	0.342430632	0.239308299	-0.005254305	-0.455724139	0.048706461	0.133951848	0.138769655	0.233311542	0.050928653	0.112790972	0.468698722	0.036806078	0.652447721	0.920789301	Bacteria.Firmicutes.Clostridia.Clostridiales.Lachnospiraceae.Lachnoclostridium	CNTNAP3
75422	ENSG00000106714	rs1758550	0.847301886	0.658062586	0.191235111	0.398584392	-0.028256924	-0.125530713	0.092897307	-0.148990421	0.146157571	0.282324832	0.07033985	0.17533487	0.507700574	0.242260314	0.967792983	0.973447285	Bacteria.Firmicutes.Bacilli.Lactobacillales	CNTNAP3
75423	ENSG00000106714	rs1758550	0.335521861	0.143041144	0.460307244	0.659928021	0.117842858	-0.305222449	0.038466694	-0.030139916	0.121457017	0.205884386	0.051789353	0.068183787	0.152121815	0.053305318	0.968802863	0.997181136	Bacteria.Bacteroidetes.Bacteroidia.Bacteroidales.Prevotellaceae	CNTNAP3
75424	ENSG00000106714	rs1758550	0.118580575	0.121175717	0.163456843	0.563926075	0.269379365	-0.42270783	0.091280883	-0.061836945	0.170313958	0.269170648	0.064761614	0.106617145	0.178714623	0.090333553	0.689140466	0.996502544	Bacteria.Firmicutes.Clostridia.Clostridiales.Family_XI	CNTNAP3
75425	ENSG00000106714	rs1758550	0.456210955	0.239265525	0.053264986	0.942822837	-0.113210937	-0.303325183	-0.110541766	-0.007602906	0.1510321	0.255384263	0.056152202	0.105595619	0.36712097	0.155841482	0.502661964	0.998431627	Bacteria.Firmicutes.Clostridia.Clostridiales.Ruminococcaceae.Ruminococcus_1	CNTNAP3
75426	ENSG00000106714	rs1758550	0.810368181	0.194141627	0.208123783	0.343496485	0.028669714	-0.250678605	-0.079278715	-0.098318527	0.118996326	0.191068944	0.062356372	0.103033104	0.330744437	0.058692122	0.830099246	0.976482596	Bacteria.Actinobacteria.Actinobacteria.Bifidobacteriales.Bifidobacteriaceae.Bifidobacterium	CNTNAP3
75427	ENSG00000106714	rs1758550	0.812564421	0.872370975	0.308667874	0.232556739	-0.041433	-0.045866246	-0.072474475	0.154497079	0.174026376	0.284384102	0.070633937	0.128209055	0.621454376	0.441760697	0.948905015	0.966332496	Bacteria.Firmicutes.Clostridia.Clostridiales.Ruminococcaceae.Ruminococcaceae_NK4A214_group	CNTNAP3
75428	ENSG00000106714	rs1758550	0.03637208	0.026386189	0.036002294	0.090392032	0.373022252	-0.45937731	0.123921277	-0.099470232	0.174559971	0.202167451	0.057871415	0.057868512	0.099019419	0.033379389	0.730058533	0.77119681	Bacteria.Bacteroidetes.Bacteroidia.Bacteroidales.Prevotellaceae.Prevotella_9	CNTNAP3
75429	ENSG00000106714	rs1758550	0.376348251	0.653528849	0.460336118	0.763405982	0.480279269	-0.910959244	-0.065802684	0.104138723	0.539184866	2.020104568	0.088598691	0.344514106	0.999435429	0.989125616	0.999968393	0.999515331	Bacteria.Firmicutes	CNTNAP3
75430	ENSG00000106714	rs1758550	0.621385082	0.159580848	0.718773301	0.783804856	0.06646551	-0.285614032	0.014548754	-0.018982472	0.133932857	0.200743226	0.040226838	0.068901501	0.338932866	0.063199277	0.999492402	0.999741582	Bacteria.Proteobacteria.Gammaproteobacteria.Enterobacteriales.Enterobacteriaceae.Escherichia_Shigella	CNTNAP3
75431	ENSG00000106714	rs1758550	0.363751849	0.096857594	0.554367023	0.473023652	0.109016855	-0.36903544	0.040523622	-0.104465645	0.119188652	0.219061147	0.068185867	0.144735117	0.185602282	0.036669425	0.899048292	0.997132292	Bacteria.Firmicutes.Bacilli.Bacillales	CNTNAP3
75432	ENSG00000106714	rs1758550	0.449057025	0.195226776	0.96603504	0.60918791	0.088664864	-0.268423355	0.002582086	-0.061010281	0.116420165	0.205098695	0.060405296	0.118761132	0.184732794	0.064943612	0.799038202	0.979583885	Bacteria.Firmicutes.Clostridia.Clostridiales.Lachnospiraceae.Dorea	CNTNAP3
75433	ENSG00000106714	rs1758550	0.751549015	0.913006936	0.527753269	0.706091414	-0.104818039	-0.068526191	0.049126789	-0.062123308	0.329677794	0.624825121	0.077383042	0.164012302	0.835551258	0.678296157	0.999330493	0.996873616	Bacteria.Proteobacteria	CNTNAP3
75434	ENSG00000106714	rs1758550	0.094919126	0.466124614	0.112941261	0.934882832	0.267230985	-0.277593291	-0.113109593	-0.017287388	0.157686516	0.37864949	0.070393435	0.21077032	0.156855683	0.277127177	0.76634727	0.884406402	Bacteria.Firmicutes.Erysipelotrichia.Erysipelotrichales.Erysipelotrichaceae	CNTNAP3
75435	ENSG00000106714	rs1758550	0.09585944	0.461095757	0.114708831	0.944116268	0.266853622	-0.281330634	-0.112490505	-0.014828224	0.15792119	0.379436943	0.070358083	0.210721906	0.158052746	0.279812015	0.778495902	0.887225104	Bacteria.Firmicutes.Erysipelotrichia.Erysipelotrichales	CNTNAP3
75436	ENSG00000106714	rs1758550	0.327441472	0.327793716	0.567543412	0.698143364	0.133467777	-0.435288971	0.025563074	-0.049955333	0.135264849	0.441473656	0.044488252	0.128238835	0.267990562	0.132679383	0.982255696	0.99999132	Bacteria.Firmicutes.Clostridia.Clostridiales.Clostridiaceae_1	CNTNAP3
75437	ENSG00000106714	rs1758550	0.284092008	0.623107466	0.411018476	0.621129797	0.167901109	-0.158754643	0.038457496	0.043144434	0.155450541	0.32149167	0.046478008	0.086875479	0.275875836	0.250182468	0.868182661	0.998607976	Bacteria.Firmicutes.Clostridia.Clostridiales.Lachnospiraceae.Tyzzerella_4	CNTNAP3
75438	ENSG00000106714	rs1758550	0.775067669	0.669587868	0.349169313	0.450975444	-0.056092469	-0.121420021	0.050090519	-0.080739566	0.195482053	0.283254778	0.053117875	0.106465761	0.616306632	0.322127055	0.996566686	0.997858307	Bacteria.Proteobacteria.Gammaproteobacteria	CNTNAP3
75439	ENSG00000106714	rs1758550	0.764372429	0.743616994	0.306716146	0.491939688	-0.054530838	-0.112360841	-0.068259453	0.086879937	0.181163336	0.342080028	0.066255934	0.125705579	0.574456689	0.372594324	0.961249848	0.997513341	Bacteria.Firmicutes.Clostridia.Clostridiales.Lachnospiraceae.Eubacterium_xylanophilum_group	CNTNAP3
75440	ENSG00000106714	rs1758550	0.216399068	0.037750034	0.319199988	0.14686261	0.180992767	-0.567189617	-0.057880084	0.136862257	0.144991424	0.267429004	0.057661292	0.093215354	0.214495508	0.031864044	0.716039708	0.889654251	Bacteria.Proteobacteria.Betaproteobacteria	CNTNAP3
75441	ENSG00000106733	rs73544571	0.224335647	0.068022277	0.687610073	0.582943371	0.26101246	-0.431942525	-0.034060637	0.047267733	0.212764633	0.232757758	0.084328817	0.085653188	0.252571041	0.059063242	0.868660656	0.995071635	Bacteria.Firmicutes.Erysipelotrichia.Erysipelotrichales.Erysipelotrichaceae.Clostridium_innocuum_group	NMRK1
75442	ENSG00000106733	rs73544571	0.087815971	0.000527325	0.402009435	0.62039442	0.270683144	-0.630798298	0.054297565	0.032063733	0.156182412	0.172909806	0.064367214	0.064427376	0.127840525	0.001613953	0.503685656	0.967612486	Bacteria.Firmicutes.Clostridia.Clostridiales.Lachnospiraceae.Anaerostipes	NMRK1
75443	ENSG00000106733	rs73544571	0.169674053	0.0013597	0.04660593	0.410370524	0.205273078	-0.496137572	-0.115869725	0.048384618	0.147820133	0.14821449	0.057119726	0.058394147	0.131365941	0.002303352	0.484268737	0.975394521	Bacteria.Firmicutes.Negativicutes.Selenomonadales.Acidaminococcaceae.Phascolarctobacterium	NMRK1
75444	ENSG00000106733	rs73544571	0.017999752	0.000249891	0.076096904	0.187946413	0.332541341	-0.522411558	0.122467949	-0.088047836	0.13701072	0.134785684	0.067941922	0.066167962	0.023250386	0.000388397	0.938496413	0.997201293	Bacteria.Firmicutes.Clostridia.Clostridiales.Lachnospiraceae.Coprococcus_1	NMRK1
75445	ENSG00000106733	rs73544571	0.034796723	0.000838193	0.147997898	0.315843507	0.30209824	-0.499675463	-0.087170688	0.059022542	0.140125058	0.14264893	0.059540471	0.058389884	0.039126122	0.000945558	0.824524716	0.863531461	Bacteria.Fusobacteria.Fusobacteriia.Fusobacteriales.Fusobacteriaceae.Fusobacterium	NMRK1
75446	ENSG00000106733	rs73544571	0.008342429	0.000113903	0.009842501	0.006227146	0.359105836	-0.53148119	0.136040633	-0.150740832	0.131975616	0.129373045	0.051151731	0.053310288	0.015087281	0.00019682	0.350825826	0.562331643	Bacteria.Firmicutes.Negativicutes.Selenomonadales.Veillonellaceae.Dialister	NMRK1
75447	ENSG00000106733	rs73544571	0.370904458	0.005709121	0.379477604	0.909487727	0.185703581	-0.51033839	-0.066665967	-0.008270211	0.206103884	0.178515105	0.075338127	0.072464027	0.317828618	0.011855374	0.815558579	0.99780419	Bacteria.Firmicutes.Clostridia.Clostridiales.Ruminococcaceae.Ruminococcus_2	NMRK1
75448	ENSG00000106733	rs73544571	0.007317138	0.000107566	0.163513701	0.374975858	0.445900657	-0.605738266	0.126330644	-0.089027198	0.161025886	0.146853138	0.089640871	0.099657628	0.025240872	0.000307037	0.999672451	0.998587032	Bacteria.Firmicutes.Clostridia.Clostridiales.Ruminococcaceae.Butyricicoccus	NMRK1
75449	ENSG00000106733	rs73544571	0.019199729	0.000202411	0.437325093	0.226601416	0.399572174	-0.653770341	0.051688479	-0.089327893	0.166388756	0.165980076	0.066137084	0.073176322	0.043149402	0.000691686	0.885312669	0.927651732	Bacteria.Firmicutes.Clostridia.Clostridiales.Ruminococcaceae.Ruminococcaceae_UCG_003	NMRK1
75450	ENSG00000106733	rs73544571	0.024049481	0.000246502	0.870926593	0.81077576	0.326456588	-0.549545662	-0.008081856	-0.013128281	0.141298182	0.141636745	0.049544122	0.054609854	0.03136883	0.000390603	0.812216978	0.993577312	Bacteria.Proteobacteria.Betaproteobacteria.Burkholderiales.Alcaligenaceae.Sutterella	NMRK1
75451	ENSG00000106733	rs73544571	0.036888751	0.000441005	0.853562723	0.9775591	0.319822565	-0.534083262	0.018974632	-0.002528542	0.150091051	0.144216963	0.102393855	0.089544955	0.040852249	0.000627577	0.823334443	0.922920821	Bacteria.Actinobacteria.Actinobacteria	NMRK1
75452	ENSG00000106733	rs73544571	0.011302658	0.000307769	0.301432591	0.633481016	0.400531422	-0.560391816	-0.053167686	0.021393408	0.153610303	0.146965858	0.05104176	0.044654065	0.028757321	0.000638324	0.999492402	0.999741582	Bacteria.Proteobacteria.Gammaproteobacteria.Enterobacteriales.Enterobacteriaceae.Escherichia_Shigella	NMRK1
75453	ENSG00000106733	rs73544571	0.070322961	0.007938651	0.757315806	0.464567564	0.295645803	-0.460495995	-0.022731046	0.051418495	0.160670222	0.168109071	0.073252008	0.069891784	0.079286759	0.00482966	0.657149751	0.929506712	Bacteria.Firmicutes.Clostridia.Clostridiales.Peptostreptococcaceae.Intestinibacter	NMRK1
75454	ENSG00000106733	rs73544571	0.013919494	0.000709212	0.225327621	0.219729528	0.50229941	-0.719797284	0.109646618	-0.114237814	0.198713841	0.202440206	0.089572213	0.092187182	0.084143145	0.003979202	0.99991226	0.982046009	Bacteria.Actinobacteria.Coriobacteriia.Coriobacteriales.Coriobacteriaceae.Collinsella	NMRK1
75455	ENSG00000106733	rs73544571	0.031724415	0.005221133	0.356491818	0.639722583	0.495060958	-0.620473101	0.070106508	-0.034676075	0.225517322	0.214647553	0.075490635	0.073733507	0.126177989	0.018004605	0.998896274	0.99087052	Bacteria.Proteobacteria.Deltaproteobacteria.Desulfovibrionales.Desulfovibrionaceae.Desulfovibrio	NMRK1
75456	ENSG00000106733	rs73544571	0.019024406	6.77E-05	0.287620014	0.099226952	0.419181983	-0.629381563	0.07462095	-0.109313701	0.174288912	0.147800417	0.069599754	0.065358275	0.056138717	0.000336486	0.491047549	0.794195681	Bacteria.Firmicutes.Clostridia.Clostridiales.Christensenellaceae.Christensenellaceae_R_7_group	NMRK1
75457	ENSG00000106733	rs73544571	0.028933252	0.014271338	0.347035147	0.823464719	0.480346573	-0.582008136	0.084296492	-0.022298633	0.215021904	0.231130555	0.088993611	0.099550238	0.104048361	0.022942109	0.813891051	0.993316498	Bacteria.Firmicutes.Clostridia.Clostridiales.Lachnospiraceae.Lachnospiraceae_ND3007_group	NMRK1
75458	ENSG00000106733	rs73544571	0.021383558	0.000168596	0.658359024	0.398969034	0.329144671	-0.576922257	-0.031117273	0.071588422	0.139575973	0.144481187	0.070049243	0.084315789	0.038752498	0.000286866	0.977260763	0.946309689	Bacteria.Firmicutes.Negativicutes.Selenomonadales.Veillonellaceae.Veillonella	NMRK1
75459	ENSG00000106733	rs73544571	0.025553971	2.17E-05	0.910102638	0.05860588	0.320708199	-0.633335542	0.005982771	0.105601963	0.140323502	0.138324427	0.052781507	0.054857821	0.041856821	8.17E-05	0.820734685	0.705361154	Bacteria.Firmicutes.Clostridia.Clostridiales.Lachnospiraceae.Roseburia	NMRK1
75460	ENSG00000106733	rs73544571	0.025813616	0.000129794	0.953408625	0.476560517	0.318138518	-0.562824671	-0.003554357	-0.05124386	0.139453483	0.138286513	0.060599989	0.071570402	0.032633714	0.000246499	0.99935717	0.960853802	Bacteria.Firmicutes.Erysipelotrichia.Erysipelotrichales.Erysipelotrichaceae.Erysipelotrichaceae_UCG_003	NMRK1
75461	ENSG00000106733	rs73544571	0.008778188	0.000153593	0.692201931	0.069644763	0.37237747	-0.523129743	0.025363267	0.117545908	0.137806663	0.130113704	0.063785254	0.063722412	0.015736673	0.000221259	0.599033931	0.809434198	Bacteria.Firmicutes.Clostridia.Clostridiales.Lachnospiraceae.Lachnospira	NMRK1
75462	ENSG00000106733	rs73544571	0.073398819	0.001105467	0.665839322	0.387315301	0.387849115	-0.647187223	0.04055153	-0.080333628	0.213130551	0.189545329	0.093470601	0.09230099	0.166992024	0.006197236	0.883682472	0.867078353	Bacteria.Firmicutes.Clostridia.Clostridiales.Ruminococcaceae.Ruminiclostridium_9	NMRK1
75463	ENSG00000106733	rs73544571	0.025312331	0.000872852	0.419697896	0.123927534	0.317155364	-0.483548911	-0.043036061	0.077938429	0.13853181	0.138553873	0.052993481	0.050002761	0.034286061	0.001075752	0.901109924	0.772606143	Bacteria.Proteobacteria.Betaproteobacteria.Burkholderiales.Alcaligenaceae.Parasutterella	NMRK1
75464	ENSG00000106733	rs73544571	0.667047876	0.018830186	0.029660209	0.057419649	0.076782695	-0.370234497	0.163918111	-0.123897744	0.177667616	0.153675959	0.073719033	0.064049911	0.432830869	0.020850308	0.768400816	0.997216401	Bacteria.Firmicutes.Clostridia.Clostridiales.Ruminococcaceae.Subdoligranulum	NMRK1
75465	ENSG00000106733	rs73544571	0.019327297	0.000210522	0.681693562	0.914858946	0.340015818	-0.551176859	-0.027858479	0.007047207	0.141744587	0.140350501	0.067617347	0.065660142	0.028761365	0.000334692	0.995339941	0.956135677	Bacteria.Proteobacteria.Deltaproteobacteria.Desulfovibrionales.Desulfovibrionaceae.Bilophila	NMRK1
75466	ENSG00000106733	rs73544571	0.278386233	0.00519808	0.629207236	0.892422133	0.239954852	-0.549621513	-0.042524442	-0.010470355	0.219518512	0.190033659	0.087653723	0.07711791	0.38874316	0.017624033	0.998832683	0.995738724	Bacteria.Firmicutes.Clostridia.Clostridiales.Ruminococcaceae.Eubacterium_coprostanoligenes_group	NMRK1
75467	ENSG00000106733	rs73544571	0.099745887	0.199967608	0.509776186	0.391870609	0.531854997	-0.349552286	-0.056556793	-0.062882945	0.31849256	0.269964896	0.085324837	0.072952227	0.44320819	0.26856212	0.998803525	0.997226571	Bacteria.Firmicutes.Clostridia.Clostridiales.Lachnospiraceae.Eubacterium_rectale_group	NMRK1
75468	ENSG00000106733	rs73544571	0.021545281	0.000228968	0.788130092	0.681767564	0.340452453	-0.543608463	-0.018256577	0.029536071	0.144557751	0.139312945	0.067654394	0.071706815	0.028999394	0.000307949	0.998525812	0.997174658	Bacteria.Proteobacteria.Deltaproteobacteria.Desulfovibrionales.Desulfovibrionaceae	NMRK1
75469	ENSG00000106733	rs73544571	0.018297673	0.000198441	0.593154082	0.704680118	0.343802361	-0.547929748	0.033737643	-0.022074018	0.142031691	0.138901296	0.062835177	0.057985367	0.022988491	0.000331659	0.998277807	0.999325446	Bacteria.Bacteroidetes.Bacteroidia.Bacteroidales.Porphyromonadaceae.Parabacteroides	NMRK1
75470	ENSG00000106733	rs73544571	0.012913974	0.000691706	0.163059165	0.121231611	0.589780827	-0.848262712	0.131896999	-0.163095502	0.230686956	0.238044701	0.093488072	0.103871367	0.097158604	0.004988945	0.988156381	0.782260756	Bacteria.Firmicutes.Clostridia.Clostridiales.Ruminococcaceae.Ruminococcaceae_UCG_013	NMRK1
75471	ENSG00000106733	rs73544571	0.018137362	0.000134596	0.567896286	0.339567206	0.354490635	-0.568832166	0.046809553	-0.066489526	0.146236129	0.140128928	0.081538648	0.069109075	0.028586383	0.000257748	0.944382312	0.99223971	Bacteria.Actinobacteria.Actinobacteria.Bifidobacteriales.Bifidobacteriaceae	NMRK1
75472	ENSG00000106733	rs73544571	0.020670025	0.000359075	0.874591318	0.319219102	0.326317974	-0.510588796	0.013208136	0.079822425	0.137579001	0.135569676	0.08335694	0.079523854	0.028555592	0.00053242	0.999670759	0.996530704	Bacteria.Firmicutes.Clostridia.Clostridiales.Ruminococcaceae.Flavonifractor	NMRK1
75473	ENSG00000106733	rs73544571	0.004861531	2.12E-05	0.119363258	0.032262423	0.468274635	-0.691601555	-0.091772522	0.129402831	0.160590568	0.150851914	0.05814834	0.059139181	0.014155188	8.98E-05	0.583812898	0.837979259	Bacteria.Proteobacteria.Betaproteobacteria.Burkholderiales.Alcaligenaceae	NMRK1
75474	ENSG00000106733	rs73544571	0.08509681	0.001595197	0.767253265	0.53312435	0.372947492	-0.612643196	-0.029509957	0.055198225	0.213294298	0.185919858	0.099289618	0.088093438	0.184770838	0.005775066	0.970737021	0.933837527	Bacteria.Firmicutes.Bacilli	NMRK1
75475	ENSG00000106733	rs73544571	0.363328615	0.149972084	0.913438716	0.698825708	0.373710161	-0.726189537	-0.00935393	0.03869792	0.408216549	0.498465835	0.08571675	0.099577226	0.89770646	0.470794116	0.999135888	0.996172726	Bacteria.Firmicutes.Clostridia.Clostridiales.Ruminococcaceae	NMRK1
75476	ENSG00000106733	rs73544571	0.141485593	0.002407844	0.580298874	0.996274429	0.266935993	-0.514901198	-0.040502231	-0.000347601	0.179346242	0.163032755	0.072880274	0.074157722	0.141821903	0.003480638	0.931399319	0.921385206	Bacteria.Proteobacteria.Gammaproteobacteria.Pseudomonadales.Pseudomonadaceae.Pseudomonas	NMRK1
75477	ENSG00000106733	rs73544571	0.011787246	0.000722523	0.271851927	0.494489447	0.432912285	-0.611887525	0.063011125	-0.044727193	0.167050182	0.172374651	0.056858103	0.065099464	0.03336019	0.001752579	0.959597159	0.99789802	Bacteria.Verrucomicrobia	NMRK1
75478	ENSG00000106733	rs73544571	0.14454549	0.148812618	0.370061872	0.504519026	0.806896403	-0.950145216	-0.084751483	0.072495666	0.54636434	0.650306099	0.093895265	0.108021134	0.997454612	0.79849235	0.997650199	0.999159905	Bacteria.Firmicutes.Clostridia.Clostridiales	NMRK1
75479	ENSG00000106733	rs73544571	0.689111454	0.217132857	0.169658972	0.252976371	0.088634513	-0.309418201	-0.107374807	0.094892553	0.220565225	0.248272471	0.07731939	0.082273154	0.532904856	0.176478727	0.997594253	0.968019235	Bacteria.Firmicutes.Erysipelotrichia.Erysipelotrichales.Erysipelotrichaceae.Faecalitalea	NMRK1
75480	ENSG00000106733	rs73544571	0.090535244	0.000654165	0.869751	0.745230887	0.303926731	-0.56053096	-0.010498294	-0.017626535	0.176894933	0.156530746	0.063771432	0.054016164	0.125835422	0.002413688	0.782973498	0.924819076	Bacteria.Firmicutes.Clostridia.Clostridiales.Lachnospiraceae.Lachnospiraceae_UCG_010	NMRK1
75481	ENSG00000106733	rs73544571	0.012632456	0.000730318	0.292193494	0.469309982	0.429600898	-0.615731358	0.060372434	-0.047114271	0.167480678	0.173622754	0.05685118	0.064729385	0.033795973	0.001812018	0.973414458	0.998439902	Bacteria.Verrucomicrobia.Verrucomicrobiae.Verrucomicrobiales.Verrucomicrobiaceae.Akkermansia	NMRK1
75482	ENSG00000106733	rs73544571	0.025050496	0.000306496	0.874304506	0.914535444	0.327741458	-0.540554789	0.009652474	0.006701952	0.142888794	0.141716833	0.06077686	0.06220605	0.028728255	0.000425771	0.999305472	0.908057987	Bacteria.Bacteroidetes.Bacteroidia.Bacteroidales.Rikenellaceae.Alistipes	NMRK1
75483	ENSG00000106733	rs73544571	0.018676013	0.000260712	0.660647163	0.927128177	0.358873185	-0.540503885	0.03751879	0.007259898	0.14875795	0.139913272	0.085068796	0.079071767	0.03102284	0.000426857	0.998043854	0.98261409	Bacteria.Firmicutes.Clostridia.Clostridiales.Ruminococcaceaencultured	NMRK1
75484	ENSG00000106733	rs73544571	0.032132622	0.001410492	0.951515777	0.669451467	0.324060814	-0.506147023	0.004540704	-0.034491606	0.147985538	0.151746383	0.074390715	0.080428422	0.042220444	0.001873806	0.928147413	0.945867177	Bacteria.Firmicutes.Clostridia.Clostridiales.Lachnospiraceae.Fusicatenibacter	NMRK1
75485	ENSG00000106733	rs73544571	0.040653288	0.056440875	0.516023934	0.911420507	0.406329924	-0.491686717	0.045260075	0.009524495	0.1945351	0.253151901	0.069305115	0.085283042	0.113706574	0.067539331	0.997329664	0.924295531	Bacteria.Firmicutes.Negativicutes.Selenomonadales.Veillonellaceae.Megasphaera	NMRK1
75486	ENSG00000106733	rs73544571	0.310916358	0.237187521	0.508162251	0.200167369	0.222191267	-0.283073978	-0.059238695	0.131299595	0.21756538	0.237269687	0.089029983	0.101450419	0.393720057	0.194779693	0.998891856	0.999590371	Bacteria.Firmicutes.Bacilli.Bacillales.Staphylococcaceae.Staphylococcus	NMRK1
75487	ENSG00000106733	rs73544571	0.120451783	0.039915293	0.699512811	0.910702726	0.420034263	-0.561965256	-0.038145448	0.01161172	0.266937824	0.268022707	0.098391854	0.103132913	0.358415979	0.108543532	0.92299948	0.93810814	Bacteria.Firmicutes.Negativicutes.Selenomonadales	NMRK1
75488	ENSG00000106733	rs73544571	0.083823997	0.061101494	0.260563067	0.341271465	0.868819626	-1.024233109	-0.109192685	0.097541066	0.494812815	0.537432369	0.096209012	0.101744973	0.954184916	0.538267924	0.999826541	0.999832315	Bacteria.Firmicutes.Clostridia.Clostridiales.Lachnospiraceae	NMRK1
75489	ENSG00000106733	rs73544571	0.024806048	0.000513052	0.550815139	0.633223741	0.383668156	-0.573878046	-0.055059345	0.042878126	0.166978399	0.156941473	0.091817048	0.089430838	0.068254972	0.001327395	0.976314705	0.989769364	Bacteria.Firmicutes.Bacilli.Lactobacillales.Streptococcaceae.Streptococcus	NMRK1
75490	ENSG00000106733	rs73544571	0.083338652	0.009606097	0.883214233	0.758451947	0.313504379	-0.496889557	-0.008401067	0.017887364	0.178261204	0.186195705	0.056966348	0.057923093	0.154391736	0.017162709	0.878733828	0.974819372	Bacteria.Bacteroidetes.Bacteroidia.Bacteroidales.Prevotellaceae.Prevotella_9	NMRK1
75491	ENSG00000106733	rs73544571	0.002213933	0.000523913	0.041471897	0.170544364	0.62867356	-0.716332768	0.154578066	-0.098285762	0.197294476	0.196247635	0.074315958	0.070923478	0.024237139	0.003818762	0.999878354	0.953376906	Bacteria.Bacteroidetes.Bacteroidia.Bacteroidales.Porphyromonadaceae.Barnesiella	NMRK1
75492	ENSG00000106733	rs73544571	0.322615753	0.013876975	0.192871911	0.239560783	0.17922234	-0.425447185	0.126547095	-0.096105963	0.17981931	0.168231776	0.096176937	0.080967706	0.254450756	0.019301789	0.885681113	0.877567819	Bacteria.Firmicutes.Clostridia.Clostridiales.Lachnospiraceae.Blautia	NMRK1
75493	ENSG00000106733	rs73544571	0.004284595	1.34E-05	0.087167329	0.010429919	0.580429903	-0.917092647	-0.15204422	0.244780049	0.1960645	0.194656762	0.087544913	0.092797164	0.028690178	0.000207459	0.775974934	0.546173185	Bacteria.Firmicutes.Erysipelotrichia.Erysipelotrichales	NMRK1
75494	ENSG00000106733	rs73544571	0.301661658	0.101611763	0.910279414	0.706181145	0.365775174	-0.687888253	-0.007752354	0.029728564	0.351317351	0.414242112	0.068528552	0.078511815	0.805944664	0.32765123	0.999973618	0.991865034	Bacteria.Bacteroidetes.Bacteroidia.Bacteroidales.Bacteroidaceae.Bacteroides	NMRK1
75495	ENSG00000106733	rs73544571	0.026823281	0.00022226	0.727422974	0.764161967	0.322448817	-0.534985121	0.024888556	-0.019873997	0.142332607	0.136791425	0.071097297	0.065964991	0.033104045	0.00040139	0.920570146	0.993727148	Bacteria.Proteobacteria.Gammaproteobacteria.Pasteurellales.Pasteurellaceae.Haemophilus	NMRK1
75496	ENSG00000106733	rs73544571	0.074643091	0.00352465	0.432821265	0.303329077	0.274142994	-0.463381893	-0.063236947	0.074324231	0.151313069	0.153016574	0.080120353	0.071635114	0.076358892	0.0027015	0.597782586	0.811349251	Bacteria.Firmicutes.Clostridia.Clostridiales.Peptostreptococcaceae	NMRK1
75497	ENSG00000106733	rs73544571	0.033872713	0.001209983	0.860828687	0.61647984	0.349664433	-0.593440577	0.013215169	-0.041651446	0.161328282	0.175300433	0.075079407	0.082762606	0.058288128	0.002009023	0.996006416	0.887089199	Bacteria.Firmicutes.Bacilli.Lactobacillales.Carnobacteriaceae	NMRK1
75498	ENSG00000106733	rs73544571	0.114054878	0.001343084	0.811124862	0.670217138	0.291513095	-0.580134976	-0.023473403	-0.043972729	0.18199395	0.173100716	0.097826613	0.102790155	0.190094174	0.004422459	0.998820086	0.961415255	Bacteria.Firmicutes.Clostridia.Clostridiales.Family_XIII	NMRK1
75499	ENSG00000106733	rs73544571	0.024979922	0.000307339	0.876874285	0.908016644	0.327969191	-0.541087982	0.009447598	0.007170519	0.142915821	0.141887577	0.060738962	0.061819179	0.028462031	0.000418505	0.999052585	0.923250751	Bacteria.Bacteroidetes.Bacteroidia.Bacteroidales.Rikenellaceae	NMRK1
75500	ENSG00000106733	rs73544571	0.026369443	0.00210204	0.407217541	0.323188495	0.443898988	-0.707348204	-0.070897463	0.097611148	0.195333022	0.220782669	0.084987457	0.098053151	0.091647152	0.008223906	0.99759175	0.986746924	Bacteria.Firmicutes.Clostridia.Clostridiales.Lachnospiraceae.Lachnospiraceae_UCG_008	NMRK1
75501	ENSG00000106733	rs73544571	0.003371358	0.006310153	0.062054725	0.462803854	0.587183309	-0.629526156	-0.121248417	0.051362596	0.192920883	0.223011689	0.063861238	0.069539739	0.042001977	0.017605564	0.9994853	0.999502343	Bacteria.Firmicutes.Clostridia.Clostridiales.Lachnospiraceae.Ruminococcus_gnavus_group	NMRK1
75502	ENSG00000106733	rs73544571	0.025534549	0.000335023	0.53995197	0.27658411	0.323995448	-0.518962963	0.038236929	-0.071094796	0.141742384	0.137025645	0.062058533	0.064794118	0.033232793	0.000492505	0.91689479	0.897827672	Bacteria.Firmicutes.Clostridia.Clostridiales.Ruminococcaceae.Ruminococcaceae_UCG_002	NMRK1
75503	ENSG00000106733	rs73544571	0.23071954	0.002915259	0.723927127	0.657498031	0.255405829	-0.581464144	-0.033913256	-0.044432711	0.211106003	0.187965567	0.095598276	0.099755197	0.346923737	0.011058073	0.99792254	0.986607256	Bacteria.Firmicutes.Clostridia.Clostridiales.Family_XIII.Family_XIII_AD3011_group	NMRK1
75504	ENSG00000106733	rs73544571	0.236349734	0.01071364	0.632743684	0.629303691	0.266121384	-0.646175662	-0.035992132	-0.038471345	0.222657623	0.245910508	0.074962614	0.079321612	0.284235757	0.022348797	0.994527911	0.939058574	Bacteria.Proteobacteria.Gammaproteobacteria.Enterobacteriales.Enterobacteriaceae.Citrobacter	NMRK1
75505	ENSG00000106733	rs73544571	0.005242591	0.000343814	0.116194877	0.208541791	0.460835214	-0.655020926	0.114939137	-0.089817826	0.159502584	0.173310326	0.072189519	0.070711612	0.017211989	0.000948891	0.979221309	0.998719086	Bacteria.Firmicutes.Bacilli.Bacillales.Family_XI.Gemella	NMRK1
75506	ENSG00000106733	rs73544571	0.151330018	0.023882848	0.911827432	0.501559864	0.364192463	-0.742922653	-0.0063736	0.046590779	0.250832716	0.321159252	0.057334187	0.068940834	0.328687086	0.065850881	0.993775351	0.909814942	Bacteria.Firmicutes.Clostridia.Clostridiales.Ruminococcaceae.Faecalibacterium	NMRK1
75507	ENSG00000106733	rs73544571	0.020223455	0.000169395	0.910146447	0.562936991	0.334174323	-0.548314933	0.01064015	-0.054692439	0.14037172	0.137364997	0.093916039	0.09405944	0.026526143	0.000247881	0.999276643	0.988728768	Bacteria.Firmicutes.Clostridia.Clostridiales.Ruminococcaceae.Ruminiclostridium_5	NMRK1
75508	ENSG00000106733	rs73544571	0.007811425	0.000203111	0.172794307	0.370391038	0.468772148	-0.626239397	0.099330486	-0.067500587	0.170760547	0.159031996	0.072060192	0.074834958	0.025273334	0.000578198	0.732608873	0.981481548	Bacteria.Firmicutes.Clostridia.Clostridiales.Lachnospiraceae.Eubacterium_eligens_group	NMRK1
75509	ENSG00000106733	rs73544571	0.002270492	0.000174975	0.033226269	0.127049077	0.490088132	-0.690847971	0.113563393	-0.094187008	0.154212039	0.173489315	0.052198356	0.060937605	0.008389602	0.000399252	0.955858825	0.932392372	Bacteria.Firmicutes.Clostridia.Clostridiales.Lachnospiraceae.Tyzzerella	NMRK1
75510	ENSG00000106733	rs73544571	0.10040421	0.004736393	0.691058009	0.287669073	0.286343758	-0.4626613	-0.025304688	0.063401665	0.171812153	0.15816599	0.063389271	0.059141479	0.109492155	0.004825639	0.956821486	0.979585985	Bacteria.Firmicutes.Erysipelotrichia.Erysipelotrichales.Erysipelotrichaceae.Erysipelatoclostridium	NMRK1
75511	ENSG00000106733	rs73544571	0.026577729	0.019815899	0.103190648	0.354890811	1.118888553	-0.84331162	-0.201627352	0.081034681	0.493061276	0.353026785	0.121990082	0.086966243	0.419875843	0.184355322	0.999330493	0.996754281	Bacteria.Proteobacteria	NMRK1
75512	ENSG00000106733	rs73544571	0.109337805	0.010782835	0.177359758	0.081072351	0.240744466	-0.403797126	0.095134884	-0.121722557	0.148293692	0.15381239	0.069761261	0.068690139	0.086355793	0.007749144	0.999694213	0.838395668	Bacteria.Firmicutes.Clostridia.Clostridiales.Lachnospiraceaencultured	NMRK1
75513	ENSG00000106733	rs73544571	0.095582194	0.029304746	0.691930471	0.88756963	0.405998122	-0.512280111	0.035896837	0.012110651	0.24006046	0.229865881	0.090191847	0.085324772	0.219333871	0.052861613	0.997947728	0.998788642	Bacteria.Actinobacteria.Actinobacteria.Micrococcales	NMRK1
75514	ENSG00000106733	rs73544571	0.079858055	0.001747634	0.749560559	0.919950956	0.299974608	-0.527547541	0.034951972	-0.009820563	0.168586962	0.161569617	0.109028873	0.097342498	0.093035645	0.002543654	0.875695253	0.981353542	Bacteria.Actinobacteria	NMRK1
75515	ENSG00000106733	rs73544571	0.343460853	0.198926155	0.243895872	0.075901153	0.177970277	-0.262934218	-0.091655961	0.137525858	0.186490455	0.202592363	0.077940703	0.076243491	0.324021292	0.123955522	0.709011955	0.996502544	Bacteria.Firmicutes.Clostridia.Clostridiales.Family_XI	NMRK1
75516	ENSG00000106733	rs73544571	0.015609698	0.000119013	0.442522454	0.285809086	0.360528668	-0.583620871	-0.055059787	0.083638923	0.145186576	0.142508761	0.071259773	0.077715746	0.023880868	0.000243502	0.997117901	0.9453081	Bacteria.Firmicutes.Clostridia.Clostridiales.Lachnospiraceae.Eubacterium_hallii_group	NMRK1
75517	ENSG00000106733	rs73544571	0.018650668	0.000719614	0.514712975	0.933574263	0.337096018	-0.510655861	0.037204098	0.004544051	0.139699705	0.143805264	0.056791185	0.054307813	0.024739352	0.000970891	0.968802863	0.997181136	Bacteria.Bacteroidetes.Bacteroidia.Bacteroidales.Prevotellaceae	NMRK1
75518	ENSG00000106733	rs73544571	0.030527187	0.000431254	0.531208907	0.550775915	0.394861138	-0.587135267	0.044504722	-0.041375689	0.1785531	0.158248758	0.07069519	0.06899135	0.09248103	0.00165756	0.996596763	0.999791394	Bacteria.Firmicutes.Clostridia.Clostridiales.Ruminococcaceae.Ruminococcaceae_UCG_005	NMRK1
75519	ENSG00000106733	rs73544571	0.194996873	0.019588433	0.209189137	0.731881895	0.220816141	-0.501189359	-0.067180771	0.023722931	0.168634692	0.209402488	0.052966141	0.06894199	0.199250331	0.0184774	0.952805104	0.99999132	Bacteria.Firmicutes.Clostridia.Clostridiales.Clostridiaceae_1	NMRK1
75520	ENSG00000106733	rs73544571	0.005707123	0.000319468	0.147356432	0.607849578	0.448196419	-0.559379196	-0.076723453	0.023187028	0.15677113	0.14713642	0.05232038	0.04496675	0.022701436	0.000951003	0.997282517	0.999171204	Bacteria.Proteobacteria.Gammaproteobacteria.Enterobacteriales.Enterobacteriaceae	NMRK1
75521	ENSG00000106733	rs73544571	0.219878261	0.019260262	0.221620238	0.811378907	0.214884873	-0.516225167	-0.068336938	0.017047157	0.17346354	0.215077664	0.05537526	0.071142475	0.228145488	0.021342578	0.99714486	0.996602117	Bacteria.Firmicutes.Clostridia.Clostridiales.Clostridiaceae_1.Clostridium_sensu_stricto_1	NMRK1
75522	ENSG00000106733	rs73544571	0.041842413	0.000265004	0.41694725	0.137035628	0.456409768	-0.731474458	0.07422576	-0.123423647	0.219838084	0.189588375	0.090858335	0.081980924	0.171975546	0.002437298	0.948905015	0.966332496	Bacteria.Firmicutes.Clostridia.Clostridiales.Ruminococcaceae.Ruminococcaceae_NK4A214_group	NMRK1
75523	ENSG00000106733	rs73544571	0.223438043	0.028383143	0.371667045	0.639508791	0.223557496	-0.473656761	0.066277165	-0.041596727	0.181876305	0.211269128	0.073676076	0.088392684	0.275698851	0.034969397	0.763602745	0.902660525	Bacteria.Firmicutes.Negativicutes.Selenomonadales.Veillonellaceae	NMRK1
75524	ENSG00000106733	rs73544571	0.018420469	0.000187084	0.834449555	0.436591302	0.35234667	-0.578299572	-0.016377447	0.055390817	0.145721537	0.145952381	0.078047623	0.070760478	0.024472547	0.000314962	0.782896104	0.950817369	Bacteria.Firmicutes.Clostridia.Clostridiales.Lachnospiraceae.Dorea	NMRK1
75525	ENSG00000106733	rs73544571	0.019312052	6.85E-05	0.29133915	0.099067414	0.417988891	-0.628441902	0.074013598	-0.109229488	0.174226825	0.14768849	0.069572364	0.065276437	0.056307481	0.000331475	0.494914486	0.797287639	Bacteria.Firmicutes.Clostridia.Clostridiales.Christensenellaceae	NMRK1
75526	ENSG00000106733	rs73544571	0.082682002	0.000620919	0.03246695	0.281402742	0.246232939	-0.506852396	-0.122996996	0.063533198	0.139704791	0.14089871	0.0562805	0.058491299	0.092897057	0.000988527	0.79052725	0.949736245	Bacteria.Firmicutes.Negativicutes.Selenomonadales.Acidaminococcaceae	NMRK1
75527	ENSG00000106733	rs73544571	0.01962268	0.000294649	0.415512456	0.394393148	0.404587257	-0.606296103	-0.076046982	0.075652144	0.16909044	0.15845694	0.092800097	0.088237924	0.063453692	0.000914605	0.988415778	0.976249604	Bacteria.Firmicutes.Bacilli.Lactobacillales.Streptococcaceae	NMRK1
75528	ENSG00000106733	rs73544571	0.346711785	0.147237478	0.850522055	0.654124166	0.405768535	-0.765602346	-0.015124509	0.042518057	0.42808939	0.521934784	0.079937338	0.094460135	0.921965066	0.441965139	0.997187614	0.941674949	Bacteria.Bacteroidetes.Bacteroidia.Bacteroidales	NMRK1
75529	ENSG00000106733	rs73544571	0.003438351	5.51E-05	0.061910826	0.086061214	0.58271636	-0.728746309	0.135779314	-0.11278052	0.191880731	0.168808429	0.071474123	0.064704563	0.021270647	0.000453603	0.507227554	0.944109033	Bacteria.Firmicutes.Clostridia.Clostridiales.Ruminococcaceae.Ruminococcus_1	NMRK1
75530	ENSG00000106733	rs73544571	0.385783975	0.00639281	0.618075022	0.627280679	0.214256093	-0.627343706	-0.049567849	-0.044236386	0.245376856	0.222608867	0.098941059	0.090671728	0.546995673	0.036567193	0.847771336	0.936162184	Bacteria.Firmicutes.Clostridia.Clostridiales.Ruminococcaceae.Anaerotruncus	NMRK1
75531	ENSG00000106733	rs73544571	0.003395932	2.08E-05	0.076029253	0.027969563	0.546897445	-0.770109914	-0.119950918	0.149599093	0.179832653	0.167788943	0.066529824	0.066545362	0.014630582	0.00011935	0.501843645	0.911334407	Bacteria.Proteobacteria.Betaproteobacteria.Burkholderiales	NMRK1
75532	ENSG00000106733	rs73544571	0.045765895	0.003565164	0.546314398	0.606892267	0.419782733	-0.610448532	0.048213337	-0.041134588	0.206117685	0.201843726	0.07949817	0.079559856	0.15150018	0.014555641	0.961249848	0.997513341	Bacteria.Firmicutes.Clostridia.Clostridiales.Lachnospiraceae.Eubacterium_xylanophilum_group	NMRK1
75533	ENSG00000106733	rs73544571	0.1785059	0.136628388	0.41992748	0.418463472	0.782824984	-1.12314728	-0.078453669	0.098786069	0.575576287	0.745234223	0.09665376	0.121318561	0.999435429	0.959065662	0.999968393	0.999515331	Bacteria.Firmicutes	NMRK1
75534	ENSG00000106733	rs73544571	0.033568589	0.001332987	0.836660566	0.647399687	0.350645542	-0.5881252	0.015497894	-0.037847383	0.16149468	0.175356437	0.074870726	0.082364285	0.056332133	0.00222379	0.979230968	0.869034883	Bacteria.Firmicutes.Bacilli.Lactobacillales.Carnobacteriaceae.Granulicatella	NMRK1
75535	ENSG00000106733	rs73544571	0.017035953	0.000133022	0.520221192	0.334634333	0.360238838	-0.571939777	0.052250932	-0.065442173	0.147103361	0.140774947	0.080819159	0.067324599	0.028466459	0.000235522	0.887829699	0.976482596	Bacteria.Actinobacteria.Actinobacteria.Bifidobacteriales.Bifidobacteriaceae.Bifidobacterium	NMRK1
75536	ENSG00000106733	rs73544571	0.022157755	0.00191409	0.404445896	0.603305808	0.427517643	-0.597730472	-0.058858285	0.034873861	0.182405041	0.184769128	0.070138124	0.066782491	0.055140454	0.003451815	0.670881981	0.940799143	Bacteria.Firmicutes.Clostridia.Clostridiales.Lachnospiraceae.Lachnoclostridium	NMRK1
75537	ENSG00000106733	rs73544571	0.028269043	0.000230922	0.766002797	0.800486623	0.321763091	-0.534186137	0.021476898	-0.016787798	0.143411253	0.136987507	0.071863532	0.066157787	0.032547696	0.000417458	0.934026774	0.992937443	Bacteria.Proteobacteria.Gammaproteobacteria.Pasteurellales.Pasteurellaceae	NMRK1
75538	ENSG00000106733	rs73544571	0.346290748	0.147263513	0.849756943	0.654104347	0.406172326	-0.765609102	-0.01520344	0.042522356	0.428138861	0.521973529	0.079940305	0.094463885	0.92149287	0.440811017	0.997675757	0.944715108	Bacteria.Bacteroidetes	NMRK1
75539	ENSG00000106733	rs73544571	0.020788742	0.000222775	0.7204556	0.635878608	0.345543531	-0.547243726	-0.025078089	0.034646228	0.14582644	0.139950621	0.069776289	0.072831147	0.028311468	0.000322909	0.997604342	0.996621608	Bacteria.Proteobacteria.Deltaproteobacteria	NMRK1
75540	ENSG00000106733	rs73544571	0.01813306	0.000650533	0.419658645	0.329199042	0.388842789	-0.642333615	0.057010162	-0.076427233	0.16040101	0.179287196	0.070194869	0.07774034	0.053805604	0.002270795	0.731052117	0.908155494	Bacteria.Bacteroidetes.Bacteroidia.Bacteroidales.Porphyromonadaceae.Odoribacter	NMRK1
75541	ENSG00000106733	rs73544571	0.093065124	0.030112738	0.897206756	0.318714266	0.312810743	-0.407121734	-0.007270127	0.05504703	0.183521326	0.183620035	0.056054746	0.054783509	0.144083021	0.030965874	0.888420756	0.998607976	Bacteria.Firmicutes.Clostridia.Clostridiales.Lachnospiraceae.Tyzzerella_4	NMRK1
75542	ENSG00000106733	rs73544571	0.054975615	0.000761885	0.901791886	0.761172744	0.32173742	-0.544278028	-0.008907865	-0.023649901	0.16463429	0.154054025	0.071906702	0.077484396	0.053946707	0.000824753	0.990263512	0.935449612	Bacteria.Proteobacteria.Gammaproteobacteria.Pseudomonadales	NMRK1
75543	ENSG00000106733	rs73544571	0.060608148	0.013788873	0.572257312	0.943940074	0.439764624	-0.512879998	-0.041709729	-0.004228895	0.230299181	0.202607659	0.073483482	0.059907064	0.219230799	0.032735766	0.996566686	0.997858307	Bacteria.Proteobacteria.Gammaproteobacteria	NMRK1
75544	ENSG00000106733	rs73544571	0.114127479	0.008185091	0.913578784	0.967573519	0.348805818	-0.532444509	0.009004298	0.003041925	0.217806804	0.195176078	0.082647094	0.074541135	0.230983485	0.02123775	0.983213713	0.998600531	Bacteria.Firmicutes.Clostridia.Clostridiales.Ruminococcaceae.Ruminiclostridium_6	NMRK1
75545	ENSG00000106733	rs73544571	0.031475516	0.000705679	0.179365039	0.342011208	0.307757713	-0.504375259	-0.08040943	0.056074106	0.139981996	0.141790975	0.059240103	0.058581161	0.035855192	0.000839948	0.823938752	0.873010639	Bacteria.Fusobacteria.Fusobacteriia.Fusobacteriales	NMRK1
75546	ENSG00000106733	rs73544571	0.082639137	0.000711702	0.853652632	0.571873688	0.341823443	-0.584508842	0.012864887	-0.036912655	0.193912124	0.164441836	0.069466651	0.064967035	0.190442417	0.003000812	0.999985325	0.999758873	Bacteria.Firmicutes.Clostridia.Clostridiales.Ruminococcaceae.Ruminococcaceae_UCG_014	NMRK1
75547	ENSG00000106733	rs73544571	0.026132037	0.001012809	0.858255956	0.183652008	0.3128043	-0.478091835	0.009265556	-0.077876101	0.137420151	0.138878326	0.051674824	0.057947698	0.033582563	0.000914345	0.834959295	0.901321257	Bacteria.Firmicutes.Clostridia.Clostridiales.Lachnospiraceae.Lachnospiraceae_NK4A136_group	NMRK1
75548	ENSG00000106733	rs73544571	0.003253341	1.53E-05	0.065137417	0.019387104	0.572522001	-0.799454985	-0.125783833	0.158851463	0.187349428	0.171020906	0.067046565	0.066255537	0.017546716	0.000117143	0.576635086	0.711167502	Bacteria.Proteobacteria.Betaproteobacteria	NMRK1
75549	ENSG00000106733	rs73544571	0.023442627	0.000326968	0.427868819	0.326481301	0.413348773	-0.631569572	-0.07275667	0.084522285	0.178102114	0.166433231	0.091192113	0.085489214	0.077891402	0.001193349	0.974934244	0.964873007	Bacteria.Firmicutes.Bacilli.Lactobacillales	NMRK1
75550	ENSG00000106733	rs73544571	0.019123516	0.001250981	0.551920039	0.940269016	0.340748939	-0.508402752	0.051423669	0.006232972	0.14179999	0.150660553	0.085993221	0.082860884	0.029047821	0.001377886	0.899048292	0.997132292	Bacteria.Firmicutes.Bacilli.Bacillales	NMRK1
75551	ENSG00000106733	rs73544571	0.05596228	0.000496786	0.384629695	0.424284567	0.287541606	-0.510140678	0.057464963	-0.045633382	0.147749078	0.139131559	0.065651176	0.05675263	0.058303064	0.000609497	0.966534042	0.97562022	Bacteria.Bacteroidetes.Bacteroidia.Bacteroidales.Porphyromonadaceae	NMRK1
75552	ENSG00000106733	rs73544571	0.00835401	0.00012303	0.208587817	0.136730919	0.437512491	-0.677265195	0.138735249	-0.159128473	0.160821241	0.165767226	0.109234413	0.105613499	0.031934702	0.000430135	0.999005033	0.870684181	Bacteria.Actinobacteria.Coriobacteriia.Coriobacteriales	NMRK1
75553	ENSG00000106733	rs73544571	0.061824986	0.012391399	0.853945348	0.944801016	0.351282991	-0.542721817	0.012605403	-0.004802838	0.18485254	0.21097479	0.068203521	0.069100587	0.130466621	0.018761651	0.999858829	0.957723236	Bacteria.Proteobacteria.Betaproteobacteria.Neisseriales.Neisseriaceae.Eikenella	NMRK1
75554	ENSG00000106733	rs73544571	0.004307237	1.33E-05	0.087884882	0.01041378	0.579816955	-0.916146061	-0.151690192	0.244809398	0.19597968	0.19439272	0.087543694	0.092787796	0.028753028	0.00019972	0.76634727	0.541271013	Bacteria.Firmicutes.Erysipelotrichia.Erysipelotrichales.Erysipelotrichaceae	NMRK1
75555	ENSG00000106733	rs73544571	0.009197304	0.000145778	0.23368534	0.138806654	0.433409664	-0.687287921	0.130695362	-0.158916949	0.161427674	0.170292646	0.108722394	0.106040342	0.034739054	0.000525815	0.999739884	0.859864217	Bacteria.Actinobacteria.Coriobacteriia.Coriobacteriales.Coriobacteriaceae	NMRK1
75556	ENSG00000106771	rs1051474	0.840085064	0.33299016	0.242145813	0.788758585	-0.043926198	0.257945943	0.114526626	-0.030932928	0.216818676	0.264458105	0.097024193	0.114979402	0.573596405	0.174912057	0.785763681	0.991218786	Bacteria.Firmicutes.Clostridia.Clostridiales.Lachnospiraceae.Lachnospiraceae_ND3007_group	TMEM245
75557	ENSG00000106771	rs1051474	0.109040637	0.046686539	0.918273412	0.318508934	-0.23962079	0.330645036	-0.007748085	0.078967302	0.147475311	0.163058207	0.075217954	0.078555676	0.075407063	0.021510139	0.999160666	0.997201293	Bacteria.Firmicutes.Clostridia.Clostridiales.Lachnospiraceae.Coprococcus_1	TMEM245
75558	ENSG00000106771	rs1051474	0.021564922	0.001698376	0.116027937	0.009367961	-0.556638656	0.861596184	-0.151303339	0.294941327	0.236388429	0.263116969	0.094984375	0.110134631	0.091436722	0.008626882	0.702922089	0.58335857	Bacteria.Firmicutes.Clostridia.Clostridiales.Ruminococcaceae.Ruminiclostridium_9	TMEM245
75559	ENSG00000106771	rs1051474	0.182545085	0.42263577	0.822441972	0.490495019	-0.241147374	0.176118806	0.016235191	0.053509464	0.178978778	0.218251283	0.072055875	0.077163624	0.204642993	0.183644618	0.959667475	0.997216401	Bacteria.Firmicutes.Clostridia.Clostridiales.Ruminococcaceae.Subdoligranulum	TMEM245
75560	ENSG00000106771	rs1051474	0.127430929	0.088517677	0.611821448	0.194768107	-0.221334852	0.271717083	-0.028020581	-0.072178079	0.143346831	0.157133257	0.054948894	0.055092944	0.090487676	0.032463219	0.825891404	0.790010861	Bacteria.Firmicutes.Negativicutes.Selenomonadales.Veillonellaceae.Dialister	TMEM245
75561	ENSG00000106771	rs1051474	0.219224875	0.130489544	0.490280593	0.267818299	-0.194370892	0.254724415	0.043841525	-0.069220829	0.156679035	0.16631946	0.063190562	0.06193267	0.133036676	0.049495112	0.903479289	0.829942093	Bacteria.Proteobacteria.Betaproteobacteria.Burkholderiales.Alcaligenaceae.Parasutterella	TMEM245
75562	ENSG00000106771	rs1051474	0.695662973	0.319194609	0.489169961	0.85746449	-0.094850408	0.265237537	-0.049745684	0.014111296	0.241397705	0.264231955	0.071516604	0.078258143	0.590061657	0.205847015	0.996566686	0.997858307	Bacteria.Proteobacteria.Gammaproteobacteria	TMEM245
75563	ENSG00000106771	rs1051474	0.037858874	0.00797699	0.21210948	0.050545591	-0.387100388	0.589767868	-0.094842821	0.172107027	0.182624371	0.215440434	0.075261257	0.086387759	0.065696442	0.009745844	0.836714942	0.747944326	Bacteria.Firmicutes.Clostridia.Clostridiales.Ruminococcaceae.Ruminococcaceae_UCG_003	TMEM245
75564	ENSG00000106771	rs1051474	0.273814537	0.211400434	0.541436787	0.509984801	-0.183855784	0.238046966	0.051533508	-0.059357291	0.16658899	0.188602518	0.083947115	0.089594134	0.20204775	0.085661616	0.991744893	0.884813348	Bacteria.Firmicutes.Bacilli.Lactobacillales.Carnobacteriaceae	TMEM245
75565	ENSG00000106771	rs1051474	0.306018518	0.025650992	0.810725662	0.209911276	-0.219471202	0.612117628	-0.016974175	-0.092241737	0.212719863	0.268010698	0.070588604	0.072841281	0.390768304	0.041166552	0.9994853	0.999502343	Bacteria.Firmicutes.Clostridia.Clostridiales.Lachnospiraceae.Ruminococcus_gnavus_group	TMEM245
75566	ENSG00000106771	rs1051474	0.131770273	0.02949712	0.889500252	0.203174071	-0.223468968	0.363805008	0.007216951	0.07570198	0.146405875	0.163444441	0.051740943	0.058888501	0.090308281	0.014494479	0.814221261	0.985377765	Bacteria.Proteobacteria.Betaproteobacteria.Burkholderiales.Alcaligenaceae.Sutterella	TMEM245
75567	ENSG00000106771	rs1051474	0.173265557	0.114487514	0.743405067	0.638856809	-0.272432476	0.37409934	0.027971068	-0.042692188	0.197858591	0.233837861	0.085084324	0.090543918	0.233017966	0.103845671	0.99759175	0.986746924	Bacteria.Firmicutes.Clostridia.Clostridiales.Lachnospiraceae.Lachnospiraceae_UCG_008	TMEM245
75568	ENSG00000106771	rs1051474	0.142043199	0.017771634	0.67857815	0.119460792	-0.260811981	0.475125266	0.036656748	-0.173443352	0.175481282	0.195350024	0.088058397	0.109925662	0.193318125	0.017888341	0.988415778	0.951383867	Bacteria.Firmicutes.Bacilli.Lactobacillales.Streptococcaceae	TMEM245
75569	ENSG00000106771	rs1051474	0.010043277	0.072779775	0.016871206	0.283967418	-0.460824003	0.418628257	0.168302583	-0.085933065	0.17376566	0.229536129	0.068618956	0.079540004	0.037485716	0.053985082	0.194712665	0.927273021	Bacteria.Firmicutes.Clostridia.Clostridiales.Lachnospiraceae.Anaerostipes	TMEM245
75570	ENSG00000106771	rs1051474	0.065720768	0.016018049	0.272199562	0.092814978	-0.426288002	0.680668676	-0.095255406	0.189897026	0.227730091	0.275228678	0.086016671	0.111322599	0.204525127	0.035166589	0.998832683	0.892135646	Bacteria.Firmicutes.Clostridia.Clostridiales.Ruminococcaceae.Eubacterium_coprostanoligenes_group	TMEM245
75571	ENSG00000106771	rs1051474	0.00593838	0.001105381	0.022735372	0.004793523	-0.667165677	1.159219525	-0.225939847	0.381277621	0.234530456	0.339504587	0.096831433	0.130532911	0.085573129	0.013383328	0.635635382	0.701593802	Bacteria.Firmicutes.Clostridia.Clostridiales.Ruminococcaceae.Anaerotruncus	TMEM245
75572	ENSG00000106771	rs1051474	0.18910255	0.091270682	0.44710704	0.739725961	-0.202787264	0.29315736	-0.061749502	0.023911842	0.152799212	0.171024335	0.080730229	0.071669813	0.148575458	0.034572954	0.977260763	0.980185025	Bacteria.Firmicutes.Negativicutes.Selenomonadales.Veillonellaceae.Veillonella	TMEM245
75573	ENSG00000106771	rs1051474	0.021424143	0.008236495	0.092820735	0.043474858	-0.424149384	0.666749864	-0.124733232	0.197980442	0.179921792	0.244614721	0.073123197	0.096139244	0.059517022	0.013916533	0.574168904	0.791252401	Bacteria.Bacteroidetes.Bacteroidia.Bacteroidales.Porphyromonadaceae.Odoribacter	TMEM245
75574	ENSG00000106771	rs1051474	0.144637919	0.074618322	0.313718832	0.397548414	-0.218857918	0.3006448	-0.070537	0.063214061	0.148227382	0.165926219	0.069472826	0.074227484	0.102172075	0.030022542	0.995339941	0.95316496	Bacteria.Proteobacteria.Deltaproteobacteria.Desulfovibrionales.Desulfovibrionaceae.Bilophila	TMEM245
75575	ENSG00000106771	rs1051474	0.038186202	0.001243622	0.193109672	0.007777345	-0.457098503	0.924674298	-0.097023645	0.256488107	0.216027262	0.273863756	0.073778764	0.093376859	0.137089559	0.007208362	0.998896274	0.867762764	Bacteria.Proteobacteria.Deltaproteobacteria.Desulfovibrionales.Desulfovibrionaceae.Desulfovibrio	TMEM245
75576	ENSG00000106771	rs1051474	0.011138324	0.000588494	0.049340345	0.001575386	-0.447042304	0.700477963	-0.140270964	0.255770787	0.171084012	0.19382244	0.070027121	0.07752265	0.040277784	0.001751882	0.377585974	0.527572584	Bacteria.Firmicutes.Clostridia.Clostridiales.Christensenellaceae.Christensenellaceae_R_7_group	TMEM245
75577	ENSG00000106771	rs1051474	0.092516282	0.11232103	0.676988403	0.019106322	-0.235128316	0.243530358	-0.022622958	-0.15730183	0.137709478	0.151294136	0.054062088	0.065450142	0.072132325	0.040291925	0.898543678	0.59942415	Bacteria.Fusobacteria.Fusobacteriia.Fusobacteriales.Fusobacteriaceae.Fusobacterium	TMEM245
75578	ENSG00000106771	rs1051474	0.361380845	0.521946767	0.171019659	0.047971268	-0.144999937	0.117456254	0.073957222	-0.126230311	0.157742905	0.182431786	0.053428087	0.062624195	0.184864148	0.146539668	0.955858825	0.913985509	Bacteria.Firmicutes.Clostridia.Clostridiales.Lachnospiraceae.Tyzzerella	TMEM245
75579	ENSG00000106771	rs1051474	0.111118387	0.010889237	0.475776715	0.072373653	-0.31348189	0.62786556	0.062421219	-0.210968178	0.194086204	0.239501635	0.087025999	0.115506612	0.207275967	0.021701806	0.957515879	0.923401405	Bacteria.Firmicutes.Bacilli	TMEM245
75580	ENSG00000106771	rs1051474	0.646815733	0.649689765	0.413449652	0.229420465	-0.098626599	0.103630848	0.07544643	-0.105822265	0.214251985	0.22710737	0.091659122	0.087221316	0.537337058	0.338928838	0.99991226	0.982046009	Bacteria.Actinobacteria.Coriobacteriia.Coriobacteriales.Coriobacteriaceae.Collinsella	TMEM245
75581	ENSG00000106771	rs1051474	0.99491355	0.96695165	0.250067883	0.157081469	-0.001573855	-0.011125923	0.114016336	-0.15783283	0.245932934	0.26750316	0.098242983	0.110257929	0.624829186	0.44683633	0.998891856	0.999590371	Bacteria.Firmicutes.Bacilli.Bacillales.Staphylococcaceae.Staphylococcus	TMEM245
75582	ENSG00000106771	rs1051474	0.686251573	0.970756409	0.528545677	0.247906787	-0.099423006	-0.011339778	0.06030741	-0.134782859	0.245029099	0.308137179	0.095177634	0.115602054	0.538227818	0.449063405	0.997947728	0.9977362	Bacteria.Actinobacteria.Actinobacteria.Micrococcales	TMEM245
75583	ENSG00000106771	rs1051474	0.130277371	0.104135194	0.695999266	0.890692096	-0.251314654	0.294325203	0.042235399	0.015608333	0.164000947	0.178572505	0.10761592	0.113129962	0.0899117	0.038761484	0.798597393	0.917221068	Bacteria.Actinobacteria.Actinobacteria	TMEM245
75584	ENSG00000106771	rs1051474	0.087855444	0.043147946	0.354673596	0.248463146	-0.261152446	0.340065654	-0.057915949	0.086842301	0.150702434	0.164869833	0.062127031	0.074572435	0.072925356	0.020104651	0.911615867	0.88697022	Bacteria.Firmicutes.Clostridia.Clostridiales.Ruminococcaceae.Ruminococcaceae_UCG_002	TMEM245
75585	ENSG00000106771	rs1051474	0.441427316	0.43247739	0.896668691	0.674212326	-0.199479888	0.212799871	0.011010451	-0.038673036	0.257550465	0.269412191	0.08444912	0.091580936	0.38464456	0.240781437	0.998365245	0.946234759	Bacteria.Proteobacteria.Gammaproteobacteria.Enterobacteriales.Enterobacteriaceae.Citrobacter	TMEM245
75586	ENSG00000106771	rs1051474	0.291869839	0.175236782	0.521230824	0.565669051	-0.179073021	0.256399825	0.078878957	-0.063138237	0.168514459	0.187081073	0.122302823	0.109350646	0.238498961	0.076876579	0.999005033	0.925431572	Bacteria.Actinobacteria.Coriobacteriia.Coriobacteriales	TMEM245
75587	ENSG00000106771	rs1051474	0.105799381	0.060854081	0.470978147	0.375985178	-0.347977151	0.452828379	-0.052364892	0.074898811	0.212158262	0.237373064	0.072215037	0.084020724	0.123383389	0.044037932	0.982114128	0.998439902	Bacteria.Verrucomicrobia.Verrucomicrobiae.Verrucomicrobiales.Verrucomicrobiaceae.Akkermansia	TMEM245
75588	ENSG00000106771	rs1051474	0.223658461	0.012892924	0.48668583	0.060556103	-0.492236743	0.950371495	0.053961536	-0.129269933	0.400654516	0.37163745	0.077134201	0.06768297	0.780721078	0.151881611	0.999973618	0.989705988	Bacteria.Bacteroidetes.Bacteroidia.Bacteroidales.Bacteroidaceae.Bacteroides	TMEM245
75589	ENSG00000106771	rs1051474	0.314893944	0.2093678	0.400966235	0.109110641	-0.164011055	0.215318711	0.0692897	-0.124310808	0.16193249	0.169827323	0.081956893	0.076522876	0.194695776	0.060934181	0.58612252	0.741975438	Bacteria.Firmicutes.Clostridia.Clostridiales.Peptostreptococcaceae	TMEM245
75590	ENSG00000106771	rs1051474	0.186260997	0.073822146	0.265135278	0.19499598	-0.20091854	0.296315115	-0.078127798	0.095220448	0.150406462	0.163076275	0.069506995	0.07271859	0.11027587	0.026058747	0.998525812	0.997174658	Bacteria.Proteobacteria.Deltaproteobacteria.Desulfovibrionales.Desulfovibrionaceae	TMEM245
75591	ENSG00000106771	rs1051474	0.193261091	0.076859704	0.510676672	0.900889738	-0.201124301	0.294945164	0.053863408	-0.011234228	0.152991734	0.164062675	0.081435201	0.089855948	0.13172478	0.029033946	0.88743881	0.993111591	Bacteria.Actinobacteria.Actinobacteria.Bifidobacteriales.Bifidobacteriaceae.Bifidobacterium	TMEM245
75592	ENSG00000106771	rs1051474	0.056216809	0.111913827	0.253969639	0.816867473	-0.388283775	0.344284488	-0.085442889	0.020333512	0.199726576	0.21364066	0.074236908	0.087449773	0.114872343	0.089500252	0.786319089	0.99780419	Bacteria.Firmicutes.Clostridia.Clostridiales.Ruminococcaceae.Ruminococcus_2	TMEM245
75593	ENSG00000106771	rs1051474	0.702685644	0.297025926	0.423337247	0.391451574	-0.08939068	0.203301101	0.073314668	-0.057416108	0.233161847	0.193385625	0.09099177	0.066550752	0.463966886	0.161847235	0.836955296	0.965052679	Bacteria.Firmicutes.Erysipelotrichia.Erysipelotrichales.Erysipelotrichaceae.Clostridium_innocuum_group	TMEM245
75594	ENSG00000106771	rs1051474	0.09313134	0.08931267	0.478518953	0.787688382	-0.276517159	0.312802662	0.043732822	-0.017582209	0.162261994	0.181353993	0.061353326	0.065016404	0.095763653	0.048954972	0.749295372	0.935568656	Bacteria.Proteobacteria.Betaproteobacteria.Burkholderiales.Alcaligenaceae	TMEM245
75595	ENSG00000106771	rs1051474	0.053548931	0.049587469	0.108011437	0.256509839	-0.298976003	0.358002038	0.132669754	-0.097524	0.15205778	0.178924507	0.081409686	0.085192276	0.057893237	0.026557087	0.920183094	0.881181727	Bacteria.Firmicutes.Clostridia.Clostridiales.Lachnospiraceae.Fusicatenibacter	TMEM245
75596	ENSG00000106771	rs1051474	0.573674561	0.390273898	0.232757788	0.06234418	-0.101199286	0.154522916	0.092286738	-0.136261521	0.178952565	0.178659626	0.076617275	0.071850261	0.30880825	0.089165253	0.427000015	0.78067594	Bacteria.Firmicutes.Clostridia.Clostridiales.Peptostreptococcaceae.Intestinibacter	TMEM245
75597	ENSG00000106771	rs1051474	0.771970919	0.265088852	0.011345272	0.462030352	-0.045116055	0.178207499	0.181961496	-0.051751579	0.155033132	0.158528117	0.069823386	0.069944896	0.302511014	0.066177578	0.132840296	0.958563979	Bacteria.Firmicutes.Clostridia.Clostridiales.Lachnospiraceae.Lachnospira	TMEM245
75598	ENSG00000106771	rs1051474	0.062971106	0.058821722	0.286608267	0.495919176	-0.336576278	0.363362889	0.074177031	-0.047027525	0.177911303	0.188924593	0.069039351	0.068675663	0.08787308	0.039331773	0.632129307	0.994680072	Bacteria.Proteobacteria.Betaproteobacteria.Burkholderiales	TMEM245
75599	ENSG00000106771	rs1051474	0.108179403	0.231816982	0.43528428	0.997938164	-0.32019671	0.28585478	0.069610581	-0.000250161	0.196576716	0.236836267	0.088671792	0.096434971	0.14290068	0.133234872	0.90035052	0.949725002	Bacteria.Firmicutes.Clostridia.Clostridiales.Lachnospiraceae.Blautia	TMEM245
75600	ENSG00000106771	rs1051474	0.120791324	0.020856031	0.563283268	0.146315519	-0.311770289	0.511836389	-0.045435265	0.12176032	0.198319184	0.216124142	0.078208585	0.08281548	0.193122935	0.024055918	0.996596763	0.999791394	Bacteria.Firmicutes.Clostridia.Clostridiales.Ruminococcaceae.Ruminococcaceae_UCG_005	TMEM245
75601	ENSG00000106771	rs1051474	0.125356912	0.071188212	0.542287371	0.692167245	-0.230597326	0.299749334	-0.034629754	0.023081101	0.148516287	0.163414171	0.05653043	0.058039006	0.091009065	0.023547211	0.770595874	0.92250092	Bacteria.Firmicutes.Clostridia.Clostridiales.Lachnospiraceae.Lachnospiraceae_NK4A136_group	TMEM245
75602	ENSG00000106771	rs1051474	0.046548411	0.010374385	0.178844741	0.062656926	-0.377756658	0.521968945	-0.087766196	0.13822058	0.186170456	0.197730125	0.064581634	0.072972608	0.087246197	0.017292542	0.519462653	0.756929718	Bacteria.Firmicutes.Clostridia.Clostridiales.Lachnospiraceae.Lachnospiraceae_UCG_010	TMEM245
75603	ENSG00000106771	rs1051474	0.212033205	0.014267402	0.997462745	0.041798006	-0.246809046	0.49208299	0.000272718	0.173592937	0.195818952	0.195410649	0.085431546	0.083595474	0.187031939	0.012729569	0.875442858	0.959300782	Bacteria.Firmicutes.Clostridia.Clostridiales.Lachnospiraceae.Eubacterium_eligens_group	TMEM245
75604	ENSG00000106771	rs1051474	0.731221688	0.638536243	0.428951779	0.464541235	-0.081888128	0.133230381	0.079813289	-0.085000861	0.237369229	0.282291951	0.100272795	0.115532556	0.592653336	0.361235517	0.99032513	0.893157365	Bacteria.Firmicutes.Clostridia.Clostridiales.Ruminococcaceae.Ruminococcaceae_UCG_013	TMEM245
75605	ENSG00000106771	rs1051474	0.302135713	0.012651768	0.619298665	0.038453291	-0.451135022	1.549956236	0.039904318	-0.220329493	0.43373184	0.604391053	0.079930759	0.104277661	0.919593891	0.234373888	0.997675757	0.924386311	Bacteria.Bacteroidetes	TMEM245
75606	ENSG00000106771	rs1051474	0.031085051	0.075682721	0.127598296	0.378736167	-0.432706081	0.420131421	-0.181558446	0.116644971	0.196343611	0.232740345	0.117638405	0.131612478	0.096450033	0.06365929	0.998820086	0.961415255	Bacteria.Firmicutes.Clostridia.Clostridiales.Family_XIII	TMEM245
75607	ENSG00000106771	rs1051474	0.763859091	0.265623557	0.077653859	0.440342074	-0.052516939	0.20295393	0.18644472	-0.098466455	0.174081592	0.180745861	0.103994948	0.126828041	0.391782204	0.095935041	0.999672451	0.998587032	Bacteria.Firmicutes.Clostridia.Clostridiales.Ruminococcaceae.Butyricicoccus	TMEM245
75608	ENSG00000106771	rs1051474	0.185702204	0.074950269	0.55326884	0.947659226	-0.204232296	0.296728446	0.049443612	-0.005985652	0.152690477	0.163956543	0.082964063	0.090828466	0.124191757	0.030975006	0.944382312	0.998755611	Bacteria.Actinobacteria.Actinobacteria.Bifidobacteriales.Bifidobacteriaceae	TMEM245
75609	ENSG00000106771	rs1051474	0.023680881	0.024283289	0.019334381	0.079798275	-0.352505183	0.457040571	0.136275976	-0.113853667	0.152156736	0.198157799	0.056813713	0.063973234	0.039971841	0.017031425	0.382896144	0.726044922	Bacteria.Firmicutes.Clostridia.Clostridiales.Lachnospiraceae.Roseburia	TMEM245
75610	ENSG00000106771	rs1051474	0.741815875	0.172001609	0.926246999	0.291868069	-0.199256474	1.314933503	-0.00947999	-0.161228078	0.602241473	0.952144405	0.102014916	0.151721134	0.997454612	0.801234059	0.997650199	0.999159905	Bacteria.Firmicutes.Clostridia.Clostridiales	TMEM245
75611	ENSG00000106771	rs1051474	0.108598129	0.062596679	0.596168077	0.535569107	-0.26493645	0.351537992	-0.032299486	0.045036794	0.162847972	0.185548333	0.060651781	0.072308816	0.103022884	0.036986563	0.743748462	0.990268195	Bacteria.Firmicutes.Negativicutes.Selenomonadales.Acidaminococcaceae.Phascolarctobacterium	TMEM245
75612	ENSG00000106771	rs1051474	0.021505275	0.046436855	0.084797032	0.265642578	-0.534601425	0.513939743	-0.185550274	0.133910064	0.226921954	0.253152765	0.106014629	0.119261856	0.11174099	0.064544519	0.99792254	0.986607256	Bacteria.Firmicutes.Clostridia.Clostridiales.Family_XIII.Family_XIII_AD3011_group	TMEM245
75613	ENSG00000106771	rs1051474	0.096799195	0.046890056	0.457548189	0.291622968	-0.355312894	0.477164602	-0.05386401	0.089232893	0.21087769	0.235539329	0.072073458	0.083928194	0.120428886	0.035774803	0.959597159	0.99789802	Bacteria.Verrucomicrobia	TMEM245
75614	ENSG00000106771	rs1051474	0.15288021	0.040663488	0.669058108	0.258606201	-0.276267038	0.515083991	-0.030472528	0.104889445	0.191007954	0.246615279	0.070966721	0.092034927	0.253910603	0.043282347	0.999985325	0.999758873	Bacteria.Firmicutes.Clostridia.Clostridiales.Ruminococcaceae.Ruminococcaceae_UCG_014	TMEM245
75615	ENSG00000106771	rs1051474	0.051024845	0.043240233	0.059751014	0.465950378	-0.294359063	0.329498045	0.141315144	-0.053175128	0.148066779	0.1598193	0.073751169	0.072504767	0.047605404	0.020401505	0.571246734	0.958235751	Bacteria.Firmicutes.Clostridia.Clostridiales.Lachnospiraceae.Dorea	TMEM245
75616	ENSG00000106771	rs1051474	0.016412005	0.017512073	0.066964192	0.075476756	-0.509102882	0.708438588	-0.167019741	0.212467661	0.206652592	0.290582219	0.089645085	0.11761586	0.105985707	0.04031839	0.948905015	0.965988036	Bacteria.Firmicutes.Clostridia.Clostridiales.Ruminococcaceae.Ruminococcaceae_NK4A214_group	TMEM245
75617	ENSG00000106771	rs1051474	0.09951777	0.06362235	0.347695413	0.533996236	-0.250883091	0.307900391	0.062836819	-0.052971007	0.150133884	0.163166047	0.066429706	0.084719766	0.074449416	0.029832224	0.915215198	0.989428248	Bacteria.Proteobacteria.Gammaproteobacteria.Pasteurellales.Pasteurellaceae.Haemophilus	TMEM245
75618	ENSG00000106771	rs1051474	0.193889227	0.028424728	0.715485572	0.174777826	-0.283817306	0.531229143	-0.027514873	0.123343519	0.216203451	0.237013194	0.075158436	0.089900018	0.250515947	0.043943853	0.997329664	0.92426646	Bacteria.Firmicutes.Negativicutes.Selenomonadales.Veillonellaceae.Megasphaera	TMEM245
75619	ENSG00000106771	rs1051474	0.086127672	0.024471	0.662673975	0.165921999	-0.256535199	0.392268368	-0.029186996	0.105263679	0.14721153	0.170307736	0.066602301	0.075125958	0.06285849	0.013731786	0.998277807	0.999325446	Bacteria.Bacteroidetes.Bacteroidia.Bacteroidales.Porphyromonadaceae.Parabacteroides	TMEM245
75620	ENSG00000106771	rs1051474	0.104657605	0.065486041	0.485659013	0.898386036	-0.246262148	0.307371558	-0.059190465	0.011116222	0.149641751	0.164056359	0.084408814	0.086709583	0.079604592	0.028934015	0.999670759	0.996530704	Bacteria.Firmicutes.Clostridia.Clostridiales.Ruminococcaceae.Flavonifractor	TMEM245
75621	ENSG00000106771	rs1051474	0.138011293	0.072862951	0.94673735	0.714249312	-0.233700685	0.328411469	-0.004030255	0.026309114	0.155621693	0.180123403	0.060096482	0.071539411	0.122418187	0.034370535	0.924961894	0.9860779	Bacteria.Firmicutes.Negativicutes.Selenomonadales.Acidaminococcaceae	TMEM245
75622	ENSG00000106771	rs1051474	0.099218281	0.103408663	0.681760841	0.021072829	-0.230995547	0.250335417	-0.022268849	-0.155190282	0.138107803	0.15155757	0.054062453	0.065645005	0.074166554	0.038382175	0.892291918	0.611660714	Bacteria.Fusobacteria.Fusobacteriia.Fusobacteriales	TMEM245
75623	ENSG00000106771	rs1051474	0.08897586	0.062298068	0.278789652	0.520384149	-0.259676707	0.310256179	0.072687899	-0.053354845	0.15039104	0.163567484	0.0665536	0.082558982	0.065915635	0.029233056	0.900115564	0.987424055	Bacteria.Proteobacteria.Gammaproteobacteria.Pasteurellales.Pasteurellaceae	TMEM245
75624	ENSG00000106771	rs1051474	0.171726346	0.104918509	0.486121	0.566465353	-0.209010337	0.276864579	0.047718086	-0.040606749	0.151245994	0.168366425	0.068120969	0.070472534	0.105348104	0.040059913	0.99935717	0.960853802	Bacteria.Firmicutes.Erysipelotrichia.Erysipelotrichales.Erysipelotrichaceae.Erysipelotrichaceae_UCG_003	TMEM245
75625	ENSG00000106771	rs1051474	0.040019993	0.001888904	0.183198186	0.010377178	-0.373820624	0.729429396	-0.075372167	0.191453885	0.178386379	0.225173593	0.056025656	0.072528554	0.105045089	0.005668411	0.769966428	0.614214448	Bacteria.Bacteroidetes.Bacteroidia.Bacteroidales.Prevotellaceae.Prevotella_9	TMEM245
75626	ENSG00000106771	rs1051474	0.131888231	0.022038034	0.643851284	0.152690686	-0.268483455	0.457993417	0.04111554	-0.159642591	0.175951821	0.195224922	0.088518256	0.110323351	0.175554618	0.020223143	0.976314705	0.946394015	Bacteria.Firmicutes.Bacilli.Lactobacillales.Streptococcaceae.Streptococcus	TMEM245
75627	ENSG00000106771	rs1051474	0.374950983	0.112404494	0.830305708	0.646468104	-0.18980207	0.377437441	0.017551661	0.04392262	0.212454545	0.234539968	0.081569777	0.095314684	0.398004692	0.107594056	0.981084248	0.998600531	Bacteria.Firmicutes.Clostridia.Clostridiales.Ruminococcaceae.Ruminiclostridium_6	TMEM245
75628	ENSG00000106771	rs1051474	0.087718601	0.319302729	0.409647858	0.476123827	-0.288177035	0.197429566	-0.060320817	-0.062170073	0.166224075	0.196725347	0.072686761	0.086744354	0.108573695	0.123095119	0.908290008	0.907101516	Bacteria.Proteobacteria.Gammaproteobacteria.Pseudomonadales.Pseudomonadaceae.Pseudomonas	TMEM245
75629	ENSG00000106771	rs1051474	0.394418181	0.373391137	0.843766753	0.880086803	-0.195675207	0.263166791	0.016098207	-0.015466747	0.228240634	0.293609087	0.081358788	0.102121854	0.431208906	0.245044643	0.997594253	0.968948848	Bacteria.Firmicutes.Erysipelotrichia.Erysipelotrichales.Erysipelotrichaceae.Faecalitalea	TMEM245
75630	ENSG00000106771	rs1051474	0.135136058	0.074317548	0.764407475	0.862135587	-0.226135521	0.295954314	-0.027049822	0.017238161	0.149465214	0.163164004	0.089879192	0.098873384	0.089283076	0.026191909	0.999276643	0.988728768	Bacteria.Firmicutes.Clostridia.Clostridiales.Ruminococcaceae.Ruminiclostridium_5	TMEM245
75631	ENSG00000106771	rs1051474	0.761165284	0.291449304	0.062863935	0.625824033	0.065003475	0.228716393	-0.159460966	0.037394106	0.212964633	0.215041629	0.084254448	0.076323419	0.520900947	0.157298611	0.583909208	0.902660525	Bacteria.Firmicutes.Negativicutes.Selenomonadales.Veillonellaceae	TMEM245
75632	ENSG00000106771	rs1051474	0.036101371	0.130292888	0.135634301	0.693021121	-0.596200768	0.390141298	0.095751509	-0.022921344	0.278580213	0.254605813	0.06336951	0.057806444	0.172825939	0.177101599	0.900673028	0.924558279	Bacteria.Firmicutes.Clostridia.Clostridiales.Ruminococcaceae.Faecalibacterium	TMEM245
75633	ENSG00000106771	rs1051474	0.457906609	0.144123011	0.794165621	0.346511795	-0.338378543	0.771514307	0.028908365	-0.120406716	0.453134465	0.521847682	0.110345868	0.126977117	0.791108626	0.375758107	0.999330493	0.996754281	Bacteria.Proteobacteria	TMEM245
75634	ENSG00000106771	rs1051474	0.439278916	0.672359122	0.595643875	0.197714755	-0.149667526	0.095496372	0.031414586	-0.096242506	0.192327039	0.224783972	0.058905881	0.073952928	0.33494669	0.251648437	0.99714486	0.996602117	Bacteria.Firmicutes.Clostridia.Clostridiales.Clostridiaceae_1.Clostridium_sensu_stricto_1	TMEM245
75635	ENSG00000106771	rs1051474	0.208010358	0.079301691	0.216988466	0.168150082	-0.192016899	0.290667037	-0.088678882	0.102106859	0.150992033	0.163047028	0.071131982	0.07326226	0.118862188	0.029317249	0.997604342	0.996621608	Bacteria.Proteobacteria.Deltaproteobacteria	TMEM245
75636	ENSG00000106771	rs1051474	0.178191822	0.146697506	0.858542216	0.632775058	-0.218051843	0.262142901	-0.012352206	0.041351783	0.160206211	0.178468463	0.069030276	0.086133384	0.114055597	0.055637348	0.999694213	0.908466096	Bacteria.Firmicutes.Clostridia.Clostridiales.Lachnospiraceaencultured	TMEM245
75637	ENSG00000106771	rs1051474	0.210923187	0.493146415	0.419424946	0.784524183	-0.580871223	0.455182888	0.077571401	-0.035829936	0.459732485	0.660444973	0.095463059	0.13049893	0.828818791	0.667606212	0.999135888	0.996172726	Bacteria.Firmicutes.Clostridia.Clostridiales.Ruminococcaceae	TMEM245
75638	ENSG00000106771	rs1051474	0.048507884	0.018096181	0.170574513	0.027781636	-0.314021704	0.397141692	0.108201464	-0.169005668	0.156174491	0.163769797	0.078084283	0.075084158	0.049580863	0.010546405	0.997117901	0.866190053	Bacteria.Firmicutes.Clostridia.Clostridiales.Lachnospiraceae.Eubacterium_hallii_group	TMEM245
75639	ENSG00000106771	rs1051474	0.339889427	0.184524783	0.252492803	0.394601316	-0.154956973	0.239814024	-0.060760423	0.047677507	0.161170215	0.178806185	0.052625918	0.055633946	0.229360717	0.070167805	0.999492402	0.999741582	Bacteria.Proteobacteria.Gammaproteobacteria.Enterobacteriales.Enterobacteriaceae.Escherichia_Shigella	TMEM245
75640	ENSG00000106771	rs1051474	0.07296538	0.007710525	0.195266298	0.014006661	-0.260715107	0.473742152	-0.071839117	0.17945784	0.143046473	0.172271754	0.054896229	0.071062872	0.05952881	0.005774708	0.968802863	0.676369497	Bacteria.Bacteroidetes.Bacteroidia.Bacteroidales.Prevotellaceae	TMEM245
75641	ENSG00000106771	rs1051474	0.423570765	0.382013294	0.844556221	0.922963815	-0.193155203	0.274546501	0.01796823	-0.011083212	0.23984877	0.311926626	0.091277052	0.114169081	0.437686143	0.249678168	0.967352475	0.997513341	Bacteria.Firmicutes.Clostridia.Clostridiales.Lachnospiraceae.Eubacterium_xylanophilum_group	TMEM245
75642	ENSG00000106771	rs1051474	0.503762198	0.249967037	0.472211406	0.443514421	-0.135539137	0.219384326	0.0439222	-0.042128729	0.20159878	0.188993397	0.060741378	0.054643337	0.380956856	0.133228536	0.872908214	0.998607976	Bacteria.Firmicutes.Clostridia.Clostridiales.Lachnospiraceae.Tyzzerella_4	TMEM245
75643	ENSG00000106771	rs1051474	0.465090418	0.066104182	0.952688461	0.253289018	-0.255512747	0.610901092	0.005318514	-0.094477412	0.347720288	0.326828631	0.089296061	0.081967749	0.741641226	0.160005911	0.998803525	0.997226571	Bacteria.Firmicutes.Clostridia.Clostridiales.Lachnospiraceae.Eubacterium_rectale_group	TMEM245
75644	ENSG00000106771	rs1051474	0.040727327	0.00904063	0.195546679	0.027149477	-0.322478893	0.466599695	-0.105513664	0.186929898	0.15444918	0.173377089	0.08068008	0.082695969	0.051817685	0.006316778	0.998043854	0.903441378	Bacteria.Firmicutes.Clostridia.Clostridiales.Ruminococcaceaencultured	TMEM245
75645	ENSG00000106771	rs1051474	0.252505279	0.201604634	0.644283836	0.573921759	-0.193963703	0.244313223	0.037649744	-0.050002188	0.168000626	0.189382991	0.081162759	0.088477	0.187328844	0.085581373	0.962073978	0.866774619	Bacteria.Firmicutes.Bacilli.Lactobacillales.Carnobacteriaceae.Granulicatella	TMEM245
75646	ENSG00000106771	rs1051474	0.317975079	0.183564533	0.473045961	0.532592701	-0.17101224	0.252634058	0.087012525	-0.068316919	0.169931804	0.187947265	0.120560261	0.108888347	0.25217163	0.082378086	0.999739884	0.895289225	Bacteria.Actinobacteria.Coriobacteriia.Coriobacteriales.Coriobacteriaceae	TMEM245
75647	ENSG00000106771	rs1051474	0.330042343	0.043809943	0.814692059	0.361985514	-0.194271964	0.428279544	0.018402479	0.070408397	0.197957192	0.208314587	0.078198439	0.076693222	0.305679393	0.048346722	0.765775979	0.966402494	Bacteria.Firmicutes.Clostridia.Clostridiales.Ruminococcaceae.Ruminococcus_1	TMEM245
75648	ENSG00000106771	rs1051474	0.145592253	0.177479242	0.639423541	0.959662436	-0.274952674	0.29330817	0.053284646	0.00657643	0.186668775	0.215139485	0.113200546	0.129527177	0.132253044	0.071604588	0.846920843	0.982185761	Bacteria.Actinobacteria	TMEM245
75649	ENSG00000106771	rs1051474	0.420545876	0.680682047	0.550743846	0.29118059	-0.153766684	0.101517023	0.041451584	-0.084782599	0.189691792	0.245572408	0.069112321	0.079668751	0.347824233	0.278422297	0.999858829	0.929555963	Bacteria.Proteobacteria.Betaproteobacteria.Neisseriales.Neisseriaceae.Eikenella	TMEM245
75650	ENSG00000106771	rs1051474	0.107794286	0.249405582	0.599424468	0.446199869	-0.249781679	0.209950976	-0.039616944	-0.068516659	0.153176322	0.180650293	0.07505828	0.089398089	0.080191909	0.063386212	0.990263512	0.935449612	Bacteria.Proteobacteria.Gammaproteobacteria.Pseudomonadales	TMEM245
75651	ENSG00000106771	rs1051474	0.433231036	0.594150598	0.606295057	0.222152722	-0.151434189	0.117585169	0.030443653	-0.088702572	0.192036857	0.21959141	0.0587843	0.071961897	0.317469558	0.202824891	0.985171415	0.99999132	Bacteria.Firmicutes.Clostridia.Clostridiales.Clostridiaceae_1	TMEM245
75652	ENSG00000106771	rs1051474	0.515183134	0.217238085	0.170516773	0.38666571	-0.111103689	0.228223533	-0.076741465	0.049374954	0.169787632	0.18316551	0.055373384	0.056652364	0.342642054	0.105538436	0.997282517	0.999171204	Bacteria.Proteobacteria.Gammaproteobacteria.Enterobacteriales.Enterobacteriaceae	TMEM245
75653	ENSG00000106771	rs1051474	0.29934834	0.1503013	0.341391896	0.400708827	-0.169527926	0.250703286	0.061382785	-0.053635341	0.16204318	0.172227217	0.064044398	0.063405832	0.214108065	0.059241853	0.892227828	0.979585985	Bacteria.Firmicutes.Erysipelotrichia.Erysipelotrichales.Erysipelotrichaceae.Erysipelatoclostridium	TMEM245
75654	ENSG00000106771	rs1051474	0.027587939	0.028614536	0.116012532	0.175729331	-0.508991477	0.545410333	0.162338106	-0.127947149	0.225837708	0.243642232	0.101907332	0.093464191	0.084024365	0.044952008	0.778495902	0.759359639	Bacteria.Firmicutes.Erysipelotrichia.Erysipelotrichales	TMEM245
75655	ENSG00000106771	rs1051474	0.218370075	0.128169716	0.231367541	0.010247845	-0.186144402	0.241874207	-0.077974949	0.181568623	0.149766361	0.156958557	0.064540889	0.068661101	0.138353812	0.041284994	0.947501103	0.961898573	Bacteria.Bacteroidetes.Bacteroidia.Bacteroidales.Porphyromonadaceae	TMEM245
75656	ENSG00000106771	rs1051474	0.530885797	0.834413065	0.619789534	0.39057898	-0.139424623	0.065227824	0.045132176	-0.101230511	0.221299583	0.310777255	0.090529516	0.117118673	0.407658208	0.322243261	0.807809282	0.996502544	Bacteria.Firmicutes.Clostridia.Clostridiales.Family_XI	TMEM245
75657	ENSG00000106771	rs1051474	0.117387513	0.009688796	0.579969195	0.066460285	-0.288207555	0.578616136	0.048061318	-0.208854808	0.181616231	0.217081041	0.086406778	0.111886735	0.182717057	0.013990149	0.978575925	0.950973549	Bacteria.Firmicutes.Bacilli.Lactobacillales	TMEM245
75658	ENSG00000106771	rs1051474	0.226571133	0.03969854	0.646903495	0.379666785	-0.20534392	0.513517015	-0.030681185	-0.074027929	0.168204146	0.244639422	0.06666823	0.083691176	0.208455639	0.029370876	0.72029373	0.940799143	Bacteria.Firmicutes.Clostridia.Clostridiales.Lachnospiraceae.Lachnoclostridium	TMEM245
75659	ENSG00000106771	rs1051474	0.056192876	0.049829683	0.247603672	0.429495912	-0.373120181	0.390428174	0.083330019	-0.055212795	0.191907486	0.195344046	0.071425138	0.069448394	0.096023183	0.038377484	0.693368998	0.978350333	Bacteria.Proteobacteria.Betaproteobacteria	TMEM245
75660	ENSG00000106771	rs1051474	0.531779894	0.669965478	0.19721094	0.051787459	-0.108008394	0.082101404	0.100787049	-0.167621318	0.171809516	0.191763572	0.077356828	0.084600458	0.289713472	0.229415094	0.979221309	0.998719086	Bacteria.Firmicutes.Bacilli.Bacillales.Family_XI.Gemella	TMEM245
75661	ENSG00000106771	rs1051474	0.18837242	0.072799835	0.027791327	0.042321527	-0.192096044	0.284850263	-0.133414464	0.149166218	0.144501384	0.156196153	0.059275874	0.072021776	0.102379626	0.026836515	0.814537034	0.694631054	Bacteria.Bacteroidetes.Bacteroidia.Bacteroidales.Rikenellaceae	TMEM245
75662	ENSG00000106771	rs1051474	0.301573074	0.012629244	0.618461027	0.038391997	-0.45158383	1.55027079	0.039997789	-0.220394488	0.433654158	0.60435289	0.079926495	0.104274321	0.919841614	0.23446169	0.997187614	0.921529413	Bacteria.Bacteroidetes.Bacteroidia.Bacteroidales	TMEM245
75663	ENSG00000106771	rs1051474	0.186276743	0.07202833	0.027232125	0.041771368	-0.192892678	0.285541873	-0.134318047	0.149750158	0.144403582	0.156142155	0.059454179	0.072104043	0.102186038	0.027094502	0.812247305	0.684138085	Bacteria.Bacteroidetes.Bacteroidia.Bacteroidales.Rikenellaceae.Alistipes	TMEM245
75664	ENSG00000106771	rs1051474	0.255416936	0.221631713	0.255223264	0.080036852	-0.176004402	0.206056687	0.098145091	-0.18813719	0.153392423	0.166977472	0.085500804	0.105798071	0.147450882	0.069531453	0.88760533	0.997132292	Bacteria.Firmicutes.Bacilli.Bacillales	TMEM245
75665	ENSG00000106771	rs1051474	0.218768463	0.004430501	0.797992486	0.032096233	-0.259396252	0.723695195	-0.019134059	0.197062266	0.208885408	0.245431864	0.074452317	0.089970698	0.285295243	0.015500913	0.999878354	0.922954426	Bacteria.Bacteroidetes.Bacteroidia.Bacteroidales.Porphyromonadaceae.Barnesiella	TMEM245
75666	ENSG00000106771	rs1051474	0.010877931	0.000573443	0.047761413	0.001511622	-0.447709775	0.701093414	-0.14108941	0.256523454	0.170754988	0.193560524	0.069928086	0.077432863	0.039495902	0.001684338	0.372520605	0.532692291	Bacteria.Firmicutes.Clostridia.Clostridiales.Christensenellaceae	TMEM245
75667	ENSG00000106771	rs1051474	0.692761172	0.129527058	0.99387201	0.221531331	-0.262279168	1.528824635	0.000840885	-0.191926435	0.660864142	0.995685297	0.10906458	0.155492884	0.999435429	0.957620371	0.999968393	0.999515331	Bacteria.Firmicutes	TMEM245
75668	ENSG00000106771	rs1051474	0.027423575	0.028432019	0.115471286	0.174341171	-0.508539477	0.545444299	0.162775677	-0.12840315	0.225388798	0.243367047	0.102027378	0.093491647	0.083194593	0.044003839	0.76634727	0.75952602	Bacteria.Firmicutes.Erysipelotrichia.Erysipelotrichales.Erysipelotrichaceae	TMEM245
75669	ENSG00000106771	rs1051474	0.384348344	0.417372428	0.050860658	0.835131563	0.251939892	0.266170223	-0.205597377	0.022582183	0.28765888	0.326112939	0.103342976	0.108068487	0.552540132	0.378958415	0.754425856	0.93080513	Bacteria.Firmicutes.Negativicutes.Selenomonadales	TMEM245
75670	ENSG00000106771	rs1051474	0.743217714	0.067315001	0.854993523	0.156007625	-0.17172434	1.343686632	-0.018468152	-0.183291054	0.521967575	0.72215188	0.100655522	0.127705807	0.954184916	0.549680347	0.999826541	0.999832315	Bacteria.Firmicutes.Clostridia.Clostridiales.Lachnospiraceae	TMEM245
75671	ENSG00000106772	rs7036140	0.281234201	0.001299021	0.269529505	0.646698767	0.15379409	-1.050444544	0.062876732	0.053918532	0.141539184	0.312421217	0.056459912	0.117088515	0.263184083	0.003159402	0.876750426	0.997216401	Bacteria.Firmicutes.Clostridia.Clostridiales.Ruminococcaceae.Subdoligranulum	PRUNE2
75672	ENSG00000106772	rs7036140	0.050075422	5.66E-05	0.54163439	0.993697744	0.237177806	-0.881948632	0.038823797	0.000814757	0.118799111	0.204657778	0.063274244	0.102753637	0.046525423	0.000118431	0.987817466	0.998403729	Bacteria.Firmicutes.Clostridia.Clostridiales.Lachnospiraceae.Coprococcus_1	PRUNE2
75673	ENSG00000106772	rs7036140	0.162997153	0.031040254	0.963767532	0.706101265	0.243091317	-0.786406971	-0.003294416	-0.057077324	0.172276384	0.356739585	0.072243286	0.150695657	0.224459937	0.045683142	0.99759175	0.986746924	Bacteria.Firmicutes.Clostridia.Clostridiales.Lachnospiraceae.Lachnospiraceae_UCG_008	PRUNE2
75674	ENSG00000106772	rs7036140	0.267072849	0.008229731	0.544842851	0.931416291	0.174549262	-0.944940847	-0.053559971	-0.016829343	0.155925759	0.346637888	0.087990332	0.194790446	0.291059067	0.014610699	0.998820086	0.963707108	Bacteria.Firmicutes.Clostridia.Clostridiales.Family_XIII	PRUNE2
75675	ENSG00000106772	rs7036140	0.05257274	1.45E-05	0.676393016	0.102034992	0.238186101	-0.946826199	-0.018115255	0.118950264	0.120629223	0.201930802	0.043205492	0.071721577	0.051443441	4.20E-05	0.78857504	0.985377765	Bacteria.Proteobacteria.Betaproteobacteria.Burkholderiales.Alcaligenaceae.Sutterella	PRUNE2
75676	ENSG00000106772	rs7036140	0.027777772	0.000199165	0.205279319	0.23561811	0.448955248	-1.182800826	0.092257078	-0.116335426	0.199452248	0.299924777	0.072105595	0.097181633	0.080565748	0.001202882	0.803980484	0.947283106	Bacteria.Firmicutes.Erysipelotrichia.Erysipelotrichales.Erysipelotrichaceae.Clostridium_innocuum_group	PRUNE2
75677	ENSG00000106772	rs7036140	0.043109465	3.99E-05	0.794915055	0.218476144	0.255165683	-0.889008083	0.018277986	0.127793581	0.123685296	0.201655133	0.070029682	0.102842958	0.051032953	0.000102637	0.957457667	0.983925624	Bacteria.Actinobacteria.Actinobacteria.Bifidobacteriales.Bifidobacteriaceae	PRUNE2
75678	ENSG00000106772	rs7036140	0.621522291	0.007921593	0.447204485	0.952291518	0.107224713	-0.865901876	-0.056466789	0.00552171	0.216150808	0.316015721	0.073839607	0.091935387	0.45621605	0.018375297	0.981446852	0.961652776	Bacteria.Proteobacteria.Gammaproteobacteria.Enterobacteriales.Enterobacteriaceae.Citrobacter	PRUNE2
75679	ENSG00000106772	rs7036140	0.157368382	0.002048867	0.670104695	0.323499465	0.212833512	-0.771786228	-0.025072751	0.104133532	0.148784402	0.240254381	0.058588521	0.104672829	0.218179378	0.004892043	0.996596763	0.999791394	Bacteria.Firmicutes.Clostridia.Clostridiales.Ruminococcaceae.Ruminococcaceae_UCG_005	PRUNE2
75680	ENSG00000106772	rs7036140	0.022642739	0.001275646	0.221719125	0.878121925	0.401008748	-0.892933284	0.102500645	-0.018738464	0.171738842	0.265109922	0.083077013	0.121713603	0.090655721	0.004898774	0.777556891	0.994425008	Bacteria.Firmicutes.Clostridia.Clostridiales.Lachnospiraceae.Lachnospiraceae_ND3007_group	PRUNE2
75681	ENSG00000106772	rs7036140	0.090772034	6.09E-05	0.38759733	0.891005995	0.209960166	-0.91256937	-0.041123706	-0.012009749	0.12229516	0.212793714	0.047278181	0.087299558	0.074688621	0.000135373	0.901109924	0.907533537	Bacteria.Proteobacteria.Betaproteobacteria.Burkholderiales.Alcaligenaceae.Parasutterella	PRUNE2
75682	ENSG00000106772	rs7036140	0.037159522	2.51E-05	0.827920601	0.368858593	0.252640629	-0.973978263	-0.009568159	-0.064708293	0.118738594	0.214602136	0.043841013	0.071508528	0.041068495	5.74E-05	0.868137691	0.823295129	Bacteria.Firmicutes.Negativicutes.Selenomonadales.Veillonellaceae.Dialister	PRUNE2
75683	ENSG00000106772	rs7036140	0.05154997	0.000101924	0.6346432	0.680009135	0.288562781	-0.881355673	0.030784831	0.037317054	0.1454888	0.212865163	0.064477582	0.09006976	0.079844497	0.000402344	0.911846717	0.998819627	Bacteria.Firmicutes.Clostridia.Clostridiales.Ruminococcaceae.Ruminococcaceae_UCG_003	PRUNE2
75684	ENSG00000106772	rs7036140	0.679478338	0.011202555	0.030975157	0.211004758	0.058475562	-0.690381259	0.1245362	-0.148542686	0.140890895	0.264430633	0.056470966	0.117585877	0.432139552	0.014531319	0.220211734	0.905166544	Bacteria.Firmicutes.Clostridia.Clostridiales.Lachnospiraceae.Anaerostipes	PRUNE2
75685	ENSG00000106772	rs7036140	0.132524435	0.000683284	0.465491624	0.265224921	0.202979894	-1.296016185	-0.034633034	-0.124588328	0.133246627	0.363303831	0.047173713	0.110861955	0.139308369	0.001723458	0.979476281	0.998439902	Bacteria.Verrucomicrobia.Verrucomicrobiae.Verrucomicrobiales.Verrucomicrobiaceae.Akkermansia	PRUNE2
75686	ENSG00000106772	rs7036140	0.046169422	3.71E-05	0.72818824	0.563587139	0.242205643	-0.901720132	0.020222685	-0.05999404	0.119153367	0.203593518	0.057938188	0.10334956	0.050841098	8.46E-05	0.995339941	0.95533137	Bacteria.Proteobacteria.Deltaproteobacteria.Desulfovibrionales.Desulfovibrionaceae.Bilophila	PRUNE2
75687	ENSG00000106772	rs7036140	0.175071731	0.000493047	0.97194554	0.672957066	0.250823342	-0.85267321	-0.002188881	-0.030778905	0.182941223	0.232403041	0.062000964	0.072589707	0.298978911	0.003346396	0.9994853	0.999502343	Bacteria.Firmicutes.Clostridia.Clostridiales.Lachnospiraceae.Ruminococcus_gnavus_group	PRUNE2
75688	ENSG00000106772	rs7036140	0.02575118	2.47E-05	0.340194991	0.94000168	0.285182332	-0.958063368	0.050835786	0.005363822	0.12495269	0.210900468	0.05290783	0.070988102	0.030484825	6.83E-05	0.968802863	0.997181136	Bacteria.Bacteroidetes.Bacteroidia.Bacteroidales.Prevotellaceae	PRUNE2
75689	ENSG00000106772	rs7036140	0.057366597	7.17E-05	0.682559287	0.568221644	0.231227302	-0.878507926	0.02574745	-0.058676388	0.119508609	0.207104325	0.062674052	0.102295941	0.053174036	0.000125826	0.998525812	0.997174658	Bacteria.Proteobacteria.Deltaproteobacteria.Desulfovibrionales.Desulfovibrionaceae	PRUNE2
75690	ENSG00000106772	rs7036140	0.204067517	0.000178088	0.667987467	0.42339759	0.194017474	-1.060020206	-0.025489097	-0.073447305	0.151228329	0.266547238	0.059157104	0.091168312	0.230144634	0.000943315	0.865170522	0.991307536	Bacteria.Firmicutes.Clostridia.Clostridiales.Ruminococcaceae.Ruminococcus_2	PRUNE2
75691	ENSG00000106772	rs7036140	0.752180409	0.004115926	0.046212088	0.076836699	-0.0608361	-0.673265469	-0.157776699	0.17326405	0.191848574	0.226349659	0.077634106	0.096370095	0.592814698	0.015361624	0.961639693	0.892135646	Bacteria.Firmicutes.Clostridia.Clostridiales.Ruminococcaceae.Eubacterium_coprostanoligenes_group	PRUNE2
75692	ENSG00000106772	rs7036140	0.044397927	2.74E-05	0.964211997	0.443050988	0.243810238	-0.934449539	0.002258754	-0.060075272	0.118929212	0.207016101	0.050147835	0.077841495	0.045499488	6.38E-05	0.923718515	0.886245274	Bacteria.Fusobacteria.Fusobacteriia.Fusobacteriales.Fusobacteriaceae.Fusobacterium	PRUNE2
75693	ENSG00000106772	rs7036140	0.178768046	0.000297665	0.854822176	0.962132081	0.217852227	-0.891123114	-0.011906083	0.005204751	0.160275085	0.233084665	0.064813324	0.109202197	0.192800242	0.001334938	0.834256433	0.946140619	Bacteria.Bacteroidetes.Bacteroidia.Bacteroidales.Porphyromonadaceae.Odoribacter	PRUNE2
75694	ENSG00000106772	rs7036140	0.975098348	0.041535897	0.015676525	0.089151798	-0.004698507	-0.577079105	0.180134972	-0.231442455	0.149944079	0.277530339	0.072590018	0.134114715	0.460155894	0.041128104	0.810648223	0.798034152	Bacteria.Firmicutes.Clostridia.Clostridiales.Lachnospiraceae.Blautia	PRUNE2
75695	ENSG00000106772	rs7036140	0.213131454	0.000658965	0.225632958	0.868012885	0.164521733	-0.916072268	-0.100658332	0.026255206	0.13084961	0.255980975	0.082284282	0.157366371	0.184056434	0.001252742	0.999672451	0.998587032	Bacteria.Firmicutes.Clostridia.Clostridiales.Ruminococcaceae.Butyricicoccus	PRUNE2
75696	ENSG00000106772	rs7036140	0.212986363	0.000725759	0.301780857	0.183166941	0.174920371	-0.783999145	-0.063418189	0.12664947	0.139075357	0.220947729	0.060926634	0.094134304	0.218445126	0.00205739	0.495500985	0.849052109	Bacteria.Firmicutes.Clostridia.Clostridiales.Christensenellaceae.Christensenellaceae_R_7_group	PRUNE2
75697	ENSG00000106772	rs7036140	0.986420015	0.003222073	0.254618287	0.936998617	0.003908912	-0.854053267	-0.097917394	-0.009981128	0.228773067	0.279173399	0.085192805	0.125787289	0.737374771	0.024900669	0.76086111	0.941844927	Bacteria.Firmicutes.Clostridia.Clostridiales.Ruminococcaceae.Anaerotruncus	PRUNE2
75698	ENSG00000106772	rs7036140	0.258363362	0.000573774	0.892872019	0.543560518	0.214395573	-1.021128129	-0.008912903	-0.057596901	0.188023879	0.281930914	0.065924123	0.094320596	0.322479225	0.004131542	0.998896274	0.99087052	Bacteria.Proteobacteria.Deltaproteobacteria.Desulfovibrionales.Desulfovibrionaceae.Desulfovibrio	PRUNE2
75699	ENSG00000106772	rs7036140	0.055516767	9.56E-05	0.941799753	0.842218215	0.237346281	-0.888605918	-0.003830394	-0.019650576	0.121728927	0.213657901	0.052262929	0.09832435	0.04847404	0.000170386	0.999305472	0.900162566	Bacteria.Bacteroidetes.Bacteroidia.Bacteroidales.Rikenellaceae.Alistipes	PRUNE2
75700	ENSG00000106772	rs7036140	0.155406906	4.51E-05	0.599741192	0.597155589	0.193838025	-0.906780574	-0.027975813	-0.045348174	0.134855148	0.207306393	0.053049103	0.085384422	0.125662883	0.00016766	0.745433804	0.990268195	Bacteria.Firmicutes.Negativicutes.Selenomonadales.Acidaminococcaceae.Phascolarctobacterium	PRUNE2
75701	ENSG00000106772	rs7036140	0.107940172	0.771425108	0.004286627	0.01473525	-0.39377898	0.133881677	0.19344117	-0.315815785	0.2415834	0.458929447	0.06534652	0.126039991	0.453018045	0.50226668	0.998803525	0.997226571	Bacteria.Firmicutes.Clostridia.Clostridiales.Lachnospiraceae.Eubacterium_rectale_group	PRUNE2
75702	ENSG00000106772	rs7036140	0.03427595	2.44E-05	0.569130455	0.396353823	0.254355387	-0.914391329	0.028862965	0.076371596	0.117628517	0.201153312	0.050438186	0.089449499	0.034793641	6.50E-05	0.998277807	0.999325446	Bacteria.Bacteroidetes.Bacteroidia.Bacteroidales.Porphyromonadaceae.Parabacteroides	PRUNE2
75703	ENSG00000106772	rs7036140	0.049961101	3.56E-05	0.892827914	0.678669276	0.240623598	-0.90525328	-0.007542219	0.035622256	0.120463142	0.203864655	0.055762788	0.085599038	0.051514763	8.42E-05	0.933807935	0.96508845	Bacteria.Firmicutes.Clostridia.Clostridiales.Ruminococcaceae.Ruminococcaceae_UCG_002	PRUNE2
75704	ENSG00000106772	rs7036140	0.398589777	0.011645733	0.52085903	0.441574496	0.153944341	-0.740590054	-0.050571695	0.114379259	0.181166821	0.285269883	0.078341908	0.147724018	0.384157204	0.028100442	0.851970766	0.877723107	Bacteria.Firmicutes.Clostridia.Clostridiales.Ruminococcaceae.Ruminiclostridium_9	PRUNE2
75705	ENSG00000106772	rs7036140	0.043387818	4.40E-05	0.808363379	0.200960604	0.255228837	-0.883145206	0.01690998	0.13059412	0.123885968	0.201591244	0.06943753	0.101085547	0.053077632	0.00010254	0.904848453	0.963343013	Bacteria.Actinobacteria.Actinobacteria.Bifidobacteriales.Bifidobacteriaceae.Bifidobacterium	PRUNE2
75706	ENSG00000106772	rs7036140	0.37675861	0.019381583	0.563374023	0.890586862	0.158600648	-0.971354703	-0.050089962	-0.025813664	0.178206899	0.405124198	0.086240913	0.186917577	0.424506698	0.038595345	0.99792254	0.986607256	Bacteria.Firmicutes.Clostridia.Clostridiales.Family_XIII.Family_XIII_AD3011_group	PRUNE2
75707	ENSG00000106772	rs7036140	0.067987063	5.88E-05	0.511272913	0.615952015	0.3187941	-0.955689855	0.037074209	-0.031397824	0.171763746	0.2223163	0.056131298	0.062294893	0.138471098	0.000469839	0.837768739	0.958541507	Bacteria.Bacteroidetes.Bacteroidia.Bacteroidales.Prevotellaceae.Prevotella_9	PRUNE2
75708	ENSG00000106772	rs7036140	0.044608895	2.78E-05	0.977986587	0.463837203	0.243106682	-0.930614709	0.00139148	-0.057021049	0.118707273	0.206364665	0.050234607	0.077380058	0.045068725	6.56E-05	0.920023683	0.902866002	Bacteria.Fusobacteria.Fusobacteriia.Fusobacteriales	PRUNE2
75709	ENSG00000106772	rs7036140	0.049799344	2.65E-05	0.615771402	0.343137196	0.255849876	-0.926305848	0.02678671	-0.079159069	0.127992599	0.204780879	0.053118965	0.082892744	0.06839452	8.18E-05	0.90058294	0.953145106	Bacteria.Firmicutes.Negativicutes.Selenomonadales.Acidaminococcaceae	PRUNE2
75710	ENSG00000106772	rs7036140	0.060726191	8.10E-05	0.871939408	0.801929905	0.233808686	-0.910943119	0.008460642	-0.01907025	0.122500314	0.216545187	0.052280093	0.075712189	0.057264921	0.000128384	0.835303623	0.927781486	Bacteria.Firmicutes.Clostridia.Clostridiales.Lachnospiraceae.Lachnospiraceae_NK4A136_group	PRUNE2
75711	ENSG00000106772	rs7036140	0.669359228	0.009752537	0.32048184	0.758481898	0.086286949	-1.080286321	-0.089495536	-0.040088677	0.201146394	0.405667201	0.08939553	0.1298323	0.573182146	0.028737665	0.99032513	0.909173075	Bacteria.Firmicutes.Clostridia.Clostridiales.Ruminococcaceae.Ruminococcaceae_UCG_013	PRUNE2
75712	ENSG00000106772	rs7036140	0.01874222	5.68E-05	0.189068101	0.64170727	0.375908534	-0.977595123	0.070288218	-0.039242343	0.155910406	0.226902326	0.052957649	0.083941223	0.05305846	0.00040545	0.529317964	0.906508083	Bacteria.Firmicutes.Clostridia.Clostridiales.Lachnospiraceae.Lachnospiraceae_UCG_010	PRUNE2
75713	ENSG00000106772	rs7036140	0.136930824	0.000391378	0.160269699	0.639121884	0.185821397	-0.863774238	-0.090070282	0.053479231	0.123393492	0.23095902	0.063411804	0.113511521	0.113981858	0.000532483	0.465547908	0.874078783	Bacteria.Firmicutes.Clostridia.Clostridiales.Peptostreptococcaceae	PRUNE2
75714	ENSG00000106772	rs7036140	0.064818283	0.000710463	0.718187094	0.963717974	0.263515437	-0.894340318	0.024262173	0.005337119	0.140290202	0.251568967	0.066938241	0.11687776	0.083804544	0.001361116	0.991744893	0.913261864	Bacteria.Firmicutes.Bacilli.Lactobacillales.Carnobacteriaceae	PRUNE2
75715	ENSG00000106772	rs7036140	0.057366765	0.039172783	0.473423889	0.92766986	0.321242272	-0.928798631	-0.053368562	0.020127713	0.166032486	0.441261423	0.074008282	0.220869072	0.15704382	0.047724383	0.957515879	0.933837527	Bacteria.Firmicutes.Bacilli	PRUNE2
75716	ENSG00000106772	rs7036140	0.138902491	0.000264093	0.485392318	0.498261899	0.196862211	-0.840975546	0.048887255	-0.08236793	0.13139246	0.217911103	0.069673119	0.120943377	0.103727267	0.000528034	0.92078388	0.930379138	Bacteria.Firmicutes.Clostridia.Clostridiales.Lachnospiraceae.Fusicatenibacter	PRUNE2
75717	ENSG00000106772	rs7036140	0.06008562	2.25E-05	0.9353985	0.323254901	0.234117165	-0.981514965	0.006634929	0.131648511	0.122348148	0.214846109	0.081541188	0.132262931	0.056013108	6.25E-05	0.835699805	0.913291473	Bacteria.Actinobacteria.Actinobacteria	PRUNE2
75718	ENSG00000106772	rs7036140	0.047268445	0.000260764	0.658673306	0.511492048	0.265258256	-1.004381195	-0.022626364	0.063576377	0.13116919	0.259995298	0.050985197	0.096306381	0.061914332	0.000629693	0.790622434	0.935568656	Bacteria.Proteobacteria.Betaproteobacteria.Burkholderiales.Alcaligenaceae	PRUNE2
75719	ENSG00000106772	rs7036140	0.076945077	0.046052372	0.610853709	0.770482546	0.301271635	-0.78783501	0.037699344	0.051202611	0.167631413	0.38736169	0.073728232	0.174774122	0.203740968	0.063204174	0.99991226	0.996838275	Bacteria.Actinobacteria.Coriobacteriia.Coriobacteriales.Coriobacteriaceae.Collinsella	PRUNE2
75720	ENSG00000106772	rs7036140	0.075872958	0.009068329	0.787645985	0.990724848	0.259311355	-0.901109298	-0.019688346	0.002340894	0.143746452	0.334971772	0.072789687	0.200595145	0.12633562	0.010917484	0.976314705	0.994365378	Bacteria.Firmicutes.Bacilli.Lactobacillales.Streptococcaceae.Streptococcus	PRUNE2
75721	ENSG00000106772	rs7036140	0.157916962	0.000355589	0.199760485	0.142188497	0.178880209	-0.795997155	0.084845833	-0.173742587	0.125216643	0.211183623	0.065497255	0.116941979	0.099631277	0.000564745	0.997117901	0.9453081	Bacteria.Firmicutes.Clostridia.Clostridiales.Lachnospiraceae.Eubacterium_hallii_group	PRUNE2
75722	ENSG00000106772	rs7036140	0.068339551	0.000504661	0.948303391	0.318776476	0.24588539	-1.166534365	-0.003873861	-0.11935086	0.132654952	0.318573639	0.059516919	0.118794893	0.092990899	0.001124533	0.977746096	0.899651207	Bacteria.Proteobacteria.Gammaproteobacteria.Pseudomonadales.Pseudomonadaceae.Pseudomonas	PRUNE2
75723	ENSG00000106772	rs7036140	0.069112071	4.35E-05	0.727356363	0.996527422	0.22612499	-0.904767463	0.02203468	0.000459309	0.122343657	0.206377883	0.062928809	0.105128809	0.080157839	0.000100512	0.980594893	0.997435414	Bacteria.Firmicutes.Negativicutes.Selenomonadales.Veillonellaceae.Veillonella	PRUNE2
75724	ENSG00000106772	rs7036140	0.010751527	0.001017174	0.146368672	0.632329481	0.366819848	-0.812753839	-0.077831515	-0.044831596	0.139668818	0.236187001	0.052944319	0.093259224	0.034567458	0.002192627	0.572648882	0.951568007	Bacteria.Firmicutes.Clostridia.Clostridiales.Lachnospiraceae.Lachnoclostridium	PRUNE2
75725	ENSG00000106772	rs7036140	0.536013452	0.772891864	0.143701718	0.185971732	-0.19876001	-0.169880388	0.090337376	-0.151825297	0.319467984	0.586199146	0.061038407	0.113579864	0.885771114	0.689981473	0.999973618	0.989705988	Bacteria.Bacteroidetes.Bacteroidia.Bacteroidales.Bacteroidaceae.Bacteroides	PRUNE2
75726	ENSG00000106772	rs7036140	0.081020985	0.000167248	0.469690496	0.943118378	0.215493847	-0.943170002	-0.050446597	-0.009114669	0.121585853	0.236062025	0.069367231	0.127251168	0.079472279	0.000302004	0.998043854	0.984559318	Bacteria.Firmicutes.Clostridia.Clostridiales.Ruminococcaceaencultured	PRUNE2
75727	ENSG00000106772	rs7036140	0.843326223	0.030169114	0.058924236	0.113575145	0.031029519	-0.602062523	-0.101793448	0.125035611	0.156373369	0.271638504	0.052947881	0.077955161	0.476430344	0.029320432	0.99714486	0.996602117	Bacteria.Firmicutes.Clostridia.Clostridiales.Clostridiaceae_1.Clostridium_sensu_stricto_1	PRUNE2
75728	ENSG00000106772	rs7036140	0.619485797	0.822901524	0.238356255	0.569054757	-0.188339061	-0.265373028	0.082895792	-0.119198925	0.377456469	1.18090168	0.069657556	0.208259851	0.959460813	0.702614615	0.997675757	0.942693919	Bacteria.Bacteroidetes	PRUNE2
75729	ENSG00000106772	rs7036140	0.062258402	0.000268779	0.720852302	0.830908533	0.264105047	-0.928823431	0.0173158	-0.017109983	0.139214864	0.241004476	0.048250334	0.079805076	0.064983636	0.000539685	0.955858825	0.972606053	Bacteria.Firmicutes.Clostridia.Clostridiales.Lachnospiraceae.Tyzzerella	PRUNE2
75730	ENSG00000106772	rs7036140	0.055106364	4.18E-05	0.664074178	0.786186533	0.23392652	-0.909427528	-0.031526544	-0.032816026	0.119767385	0.206916351	0.072261008	0.120474954	0.053274812	0.000100744	0.999670759	0.996530704	Bacteria.Firmicutes.Clostridia.Clostridiales.Ruminococcaceae.Flavonifractor	PRUNE2
75731	ENSG00000106772	rs7036140	0.204544407	0.002364705	0.22352167	0.478302355	0.167566812	-0.80881575	-0.072116451	0.078234555	0.130750612	0.255602166	0.058681416	0.109702006	0.156992205	0.001938407	0.42024115	0.931828662	Bacteria.Firmicutes.Clostridia.Clostridiales.Peptostreptococcaceae.Intestinibacter	PRUNE2
75732	ENSG00000106772	rs7036140	0.091761413	0.00012342	0.547772992	0.545896441	0.214270144	-0.862908817	-0.04400638	0.084803569	0.12519607	0.2112531	0.072826678	0.139685261	0.0782849	0.000245823	0.899048292	0.997132292	Bacteria.Firmicutes.Bacilli.Bacillales	PRUNE2
75733	ENSG00000106772	rs7036140	0.049334666	6.15E-05	0.763006425	0.919663851	0.248642506	-0.908851174	0.016961627	-0.010360435	0.124125978	0.21204935	0.056015258	0.102325494	0.049870832	0.000135961	0.99935717	0.970903724	Bacteria.Firmicutes.Erysipelotrichia.Erysipelotrichales.Erysipelotrichaceae.Erysipelotrichaceae_UCG_003	PRUNE2
75734	ENSG00000106772	rs7036140	0.50566399	0.00510871	0.158010789	0.10820722	0.103992114	-0.68911354	-0.086262878	0.159036257	0.155370558	0.237757375	0.060398095	0.097644164	0.385618701	0.011398769	0.569393004	0.955893766	Bacteria.Firmicutes.Clostridia.Clostridiales.Ruminococcaceae.Ruminococcus_1	PRUNE2
75735	ENSG00000106772	rs7036140	0.522230677	0.003333611	0.17369363	0.192216901	0.102715922	-0.73260264	-0.081645973	0.123821864	0.15964649	0.24039271	0.05935664	0.09396544	0.45441337	0.008411771	0.999985325	0.999758873	Bacteria.Firmicutes.Clostridia.Clostridiales.Ruminococcaceae.Ruminococcaceae_UCG_014	PRUNE2
75736	ENSG00000106772	rs7036140	0.11326898	6.53E-05	0.194610368	0.133717147	0.19624139	-0.859910893	-0.073889641	0.146507651	0.122243576	0.201447612	0.056379174	0.096476649	0.085522491	0.000115527	0.370131989	0.860453167	Bacteria.Firmicutes.Clostridia.Clostridiales.Lachnospiraceae.Lachnospira	PRUNE2
75737	ENSG00000106772	rs7036140	0.147612119	0.001126189	0.665914417	0.614387461	0.206755232	-0.830902317	-0.02648369	0.067045085	0.141084092	0.243777899	0.061059093	0.132432288	0.136372971	0.002154774	0.981744939	0.998719086	Bacteria.Firmicutes.Bacilli.Bacillales.Family_XI.Gemella	PRUNE2
75738	ENSG00000106772	rs7036140	0.065934191	9.06E-05	0.610011572	0.952977187	0.22589756	-0.917691409	0.027835341	0.00617327	0.120776058	0.219833872	0.054308786	0.10428431	0.058116601	0.000198169	0.920233673	0.999005681	Bacteria.Proteobacteria.Gammaproteobacteria.Pasteurellales.Pasteurellaceae.Haemophilus	PRUNE2
75739	ENSG00000106772	rs7036140	0.265547982	0.024174799	0.728682001	0.69640916	0.194433629	-0.799204691	-0.026099438	0.049759426	0.173130247	0.346233637	0.074916965	0.126967536	0.381708341	0.047349488	0.948905015	0.966332496	Bacteria.Firmicutes.Clostridia.Clostridiales.Ruminococcaceae.Ruminococcaceae_NK4A214_group	PRUNE2
75740	ENSG00000106772	rs7036140	0.217245424	0.001021284	0.353735515	0.635753691	0.171883741	-0.855378018	-0.061279487	0.051440878	0.137951074	0.24866699	0.065606275	0.10809576	0.188621717	0.001934633	0.783853633	0.983121182	Bacteria.Firmicutes.Clostridia.Clostridiales.Lachnospiraceae.Eubacterium_eligens_group	PRUNE2
75741	ENSG00000106772	rs7036140	0.143546688	0.002678819	0.931716006	0.327854389	0.243041737	-0.76334271	0.005665554	-0.100348139	0.164151807	0.244486729	0.065864241	0.101786769	0.219841727	0.007327325	0.898368003	0.877692942	Bacteria.Firmicutes.Negativicutes.Selenomonadales.Veillonellaceae	PRUNE2
75742	ENSG00000106772	rs7036140	0.099654112	9.79E-05	0.85220184	0.87205512	0.226996044	-0.891273275	0.008351424	-0.010423287	0.135895225	0.214650807	0.044647405	0.064466461	0.131132087	0.000395154	0.997282517	0.999171204	Bacteria.Proteobacteria.Gammaproteobacteria.Enterobacteriales.Enterobacteriaceae	PRUNE2
75743	ENSG00000106772	rs7036140	0.077266945	0.000462234	0.68198626	0.345421021	0.224246712	-0.814873207	0.021310757	-0.083187542	0.124912977	0.220901181	0.051775327	0.087527412	0.083855819	0.0008835	0.773781568	0.816469538	Bacteria.Firmicutes.Clostridia.Clostridiales.Lachnospiraceae.Roseburia	PRUNE2
75744	ENSG00000106772	rs7036140	0.055473405	9.58E-05	0.937105143	0.842566699	0.237491642	-0.888676084	-0.004130086	-0.019592882	0.121781235	0.213699569	0.052137801	0.098255628	0.048097906	0.000167411	0.999052585	0.917154262	Bacteria.Bacteroidetes.Bacteroidia.Bacteroidales.Rikenellaceae	PRUNE2
75745	ENSG00000106772	rs7036140	0.610894417	0.680592177	0.222869148	0.707084352	-0.186266117	-0.481811516	0.091973172	-0.089998781	0.364320457	1.165167465	0.074732251	0.23845218	0.914854617	0.726940234	0.999135888	0.996172726	Bacteria.Firmicutes.Clostridia.Clostridiales.Ruminococcaceae	PRUNE2
75746	ENSG00000106772	rs7036140	0.940762451	0.919186759	0.586784007	0.64981498	-0.03918851	-0.16679973	0.049027593	-0.126347036	0.525318365	1.637648536	0.089757782	0.276996247	0.998926779	0.891102973	0.997650199	0.999159905	Bacteria.Firmicutes.Clostridia.Clostridiales	PRUNE2
75747	ENSG00000106772	rs7036140	0.23064585	0.000885881	0.844266387	0.710224903	0.216584435	-0.850353093	-0.013600311	0.038997127	0.178989528	0.243985594	0.068958121	0.104498052	0.319003065	0.004986949	0.981084248	0.998600531	Bacteria.Firmicutes.Clostridia.Clostridiales.Ruminococcaceae.Ruminiclostridium_6	PRUNE2
75748	ENSG00000106772	rs7036140	0.125284168	0.000493639	0.440907814	0.236036753	0.204005168	-1.318480375	-0.03680125	-0.131917251	0.131363838	0.359398883	0.047460207	0.110297624	0.138605826	0.001306714	0.959597159	0.99789802	Bacteria.Verrucomicrobia	PRUNE2
75749	ENSG00000106772	rs7036140	0.188241935	0.004144253	0.816370299	0.566233443	0.214376643	-0.799014629	-0.013204074	0.051201476	0.161213369	0.268842664	0.056631095	0.088806348	0.23290433	0.009022174	0.999858829	0.948635322	Bacteria.Proteobacteria.Betaproteobacteria.Neisseriales.Neisseriaceae.Eikenella	PRUNE2
75750	ENSG00000106772	rs7036140	0.295925939	0.003567183	0.836431015	0.803930883	0.202734888	-0.966099929	0.01177415	0.024033014	0.192404644	0.319459904	0.056800229	0.096410032	0.429784513	0.013916577	0.996566686	0.997858307	Bacteria.Proteobacteria.Gammaproteobacteria	PRUNE2
75751	ENSG00000106772	rs7036140	0.051984796	0.013628065	0.512465122	0.861206123	0.299835431	-0.950072286	-0.047197334	0.036550816	0.151461703	0.374645679	0.071660779	0.208226985	0.118591419	0.017491788	0.978575925	0.984000655	Bacteria.Firmicutes.Bacilli.Lactobacillales	PRUNE2
75752	ENSG00000106772	rs7036140	0.08543799	5.42E-05	0.163578684	0.250539083	0.207507934	-0.877538227	0.112200187	-0.139951341	0.118809628	0.20304816	0.079626743	0.120711308	0.066864953	9.79E-05	0.999276643	0.988728768	Bacteria.Firmicutes.Clostridia.Clostridiales.Ruminococcaceae.Ruminiclostridium_5	PRUNE2
75753	ENSG00000106772	rs7036140	0.650588076	0.046907252	0.128850635	0.313633559	0.072658726	-0.686182561	0.129042013	-0.154642964	0.15967123	0.338742638	0.083890849	0.152282857	0.41017266	0.062038525	0.778495902	0.791423246	Bacteria.Firmicutes.Erysipelotrichia.Erysipelotrichales	PRUNE2
75754	ENSG00000106772	rs7036140	0.943667091	0.043446536	0.216762054	0.71273895	-0.016760835	-0.762408858	0.065253296	-0.031509665	0.236283588	0.370173937	0.052315538	0.085208958	0.684718126	0.091300182	0.914353853	0.926419835	Bacteria.Firmicutes.Clostridia.Clostridiales.Ruminococcaceae.Faecalibacterium	PRUNE2
75755	ENSG00000106772	rs7036140	0.035599012	0.029268045	0.406049091	0.562346398	0.295947102	-0.718915207	0.076457698	0.123880853	0.137896358	0.322509455	0.091423567	0.212726205	0.076495727	0.022234993	0.999005033	0.925431572	Bacteria.Actinobacteria.Coriobacteriia.Coriobacteriales	PRUNE2
75756	ENSG00000106772	rs7036140	0.296995406	0.003944521	0.942851666	0.844350663	0.225907956	-0.94856401	-0.006447632	-0.023154671	0.214876199	0.317321782	0.089595446	0.117466332	0.385336698	0.016923494	0.998891856	0.999590371	Bacteria.Firmicutes.Bacilli.Bacillales.Staphylococcaceae.Staphylococcus	PRUNE2
75757	ENSG00000106772	rs7036140	0.060590179	3.88E-05	0.613379336	0.345156364	0.230582391	-1.043873809	0.025896572	0.094542479	0.120744428	0.236351916	0.051007211	0.099419795	0.061532376	8.49E-05	0.991923473	0.97562022	Bacteria.Bacteroidetes.Bacteroidia.Bacteroidales.Porphyromonadaceae	PRUNE2
75758	ENSG00000106772	rs7036140	0.148592354	0.000381058	0.425408069	0.66534264	0.192244492	-0.848909547	0.048387601	-0.048825145	0.131505039	0.226489696	0.06032485	0.11236307	0.102822842	0.00065252	0.999694213	0.908466096	Bacteria.Firmicutes.Clostridia.Clostridiales.Lachnospiraceaencultured	PRUNE2
75759	ENSG00000106772	rs7036140	0.104116609	0.003778508	0.725484433	0.506170478	0.292613741	-1.103911038	0.023821939	-0.077884574	0.177524403	0.367452342	0.067549328	0.116503402	0.166707879	0.009225722	0.828756073	0.996502544	Bacteria.Firmicutes.Clostridia.Clostridiales.Family_XI	PRUNE2
75760	ENSG00000106772	rs7036140	0.084204727	0.004653553	0.585717478	0.305645776	0.330850008	-1.302276195	0.039317575	-0.142750783	0.188663778	0.44425297	0.071775884	0.138252051	0.207750636	0.017221328	0.997947728	0.9977362	Bacteria.Actinobacteria.Actinobacteria.Micrococcales	PRUNE2
75761	ENSG00000106772	rs7036140	0.052592962	0.000442519	0.950306414	0.535252103	0.247752691	-1.025017944	0.003920899	-0.069249888	0.12548527	0.276861402	0.062671121	0.111097553	0.052377992	0.000545242	0.990263512	0.935449612	Bacteria.Proteobacteria.Gammaproteobacteria.Pseudomonadales	PRUNE2
75762	ENSG00000106772	rs7036140	0.037708551	0.000311626	0.418925148	0.442594033	0.308294768	-1.035501819	-0.047008166	0.078945331	0.145327938	0.271834945	0.057788041	0.102189155	0.063549384	0.000885536	0.691497784	0.994680072	Bacteria.Proteobacteria.Betaproteobacteria.Burkholderiales	PRUNE2
75763	ENSG00000106772	rs7036140	0.800894782	0.774217445	0.412625744	0.237523758	-0.115513259	0.296182251	0.073087129	-0.239041208	0.456171379	1.028196888	0.088635566	0.200507109	0.954184916	0.777976691	0.999826541	0.999832315	Bacteria.Firmicutes.Clostridia.Clostridiales.Lachnospiraceae	PRUNE2
75764	ENSG00000106772	rs7036140	0.808103571	0.038729873	0.103989964	0.179442665	0.040396858	-0.614408289	-0.082684894	0.106320648	0.165652652	0.291215586	0.050144963	0.078343871	0.484225877	0.036696089	0.86527713	0.998607976	Bacteria.Firmicutes.Clostridia.Clostridiales.Lachnospiraceae.Tyzzerella_4	PRUNE2
75765	ENSG00000106772	rs7036140	0.059506299	0.000321152	0.716210584	0.568892594	0.271374012	-0.994313198	0.020943774	-0.046866082	0.141488171	0.261649121	0.057362056	0.081848202	0.079551294	0.000662387	0.956821486	0.979585985	Bacteria.Firmicutes.Erysipelotrichia.Erysipelotrichales.Erysipelotrichaceae.Erysipelatoclostridium	PRUNE2
75766	ENSG00000106772	rs7036140	0.703197805	0.00605237	0.225219446	0.853983446	0.070272442	-0.870245079	-0.082869136	0.017241343	0.183627335	0.306655705	0.067681259	0.093311626	0.44729996	0.016019834	0.997329664	0.92426646	Bacteria.Firmicutes.Negativicutes.Selenomonadales.Veillonellaceae.Megasphaera	PRUNE2
75767	ENSG00000106772	rs7036140	0.687093461	0.020760185	0.074174472	0.134723887	0.060692484	-0.632995322	-0.091678245	0.115657134	0.150002864	0.267074589	0.050517982	0.076361952	0.411276883	0.019202088	0.935426336	0.99999132	Bacteria.Firmicutes.Clostridia.Clostridiales.Clostridiaceae_1	PRUNE2
75768	ENSG00000106772	rs7036140	0.073138824	0.000776988	0.788218813	0.930833843	0.257022542	-0.888826949	0.017656742	0.010153669	0.141107901	0.252018303	0.065459647	0.116530983	0.088516797	0.001501643	0.974691693	0.889642546	Bacteria.Firmicutes.Bacilli.Lactobacillales.Carnobacteriaceae.Granulicatella	PRUNE2
75769	ENSG00000106772	rs7036140	0.041575661	0.000371619	0.401538738	0.412999362	0.328048404	-1.0610212	-0.051641387	0.0852513	0.157797646	0.282503964	0.061156921	0.103470655	0.081625559	0.001181399	0.746894056	0.978350333	Bacteria.Proteobacteria.Betaproteobacteria	PRUNE2
75770	ENSG00000106772	rs7036140	0.057650716	7.22E-05	0.748788478	0.605186457	0.231700766	-0.879527532	0.020589572	-0.053589189	0.119893592	0.207435791	0.064022517	0.103158114	0.053547168	0.000135511	0.997604342	0.996621608	Bacteria.Proteobacteria.Deltaproteobacteria	PRUNE2
75771	ENSG00000106772	rs7036140	0.211812783	0.00071722	0.300800165	0.182689673	0.175137126	-0.784374109	-0.06348824	0.126667275	0.13888644	0.220821543	0.060869293	0.094043533	0.216233221	0.001996878	0.495748863	0.853038829	Bacteria.Firmicutes.Clostridia.Clostridiales.Christensenellaceae	PRUNE2
75772	ENSG00000106772	rs7036140	0.064614511	0.008080285	0.669703891	0.943681047	0.2733974	-0.916561829	-0.03127618	0.014213981	0.145437418	0.335397065	0.07298994	0.2004294	0.121818672	0.010343566	0.988415778	0.999765962	Bacteria.Firmicutes.Bacilli.Lactobacillales.Streptococcaceae	PRUNE2
75773	ENSG00000106772	rs7036140	0.072589643	0.000103042	0.532142395	0.96487003	0.221346764	-0.919886444	0.034244005	0.004521106	0.121282956	0.222341253	0.054520422	0.102256985	0.058750206	0.000219127	0.919978938	0.999809751	Bacteria.Proteobacteria.Gammaproteobacteria.Pasteurellales.Pasteurellaceae	PRUNE2
75774	ENSG00000106772	rs7036140	0.273684152	0.103158183	0.945336038	0.45290009	0.259341323	-0.642716091	-0.006037659	-0.10871646	0.234920868	0.388823486	0.087718093	0.143971018	0.480214506	0.17875605	0.946401763	0.884135209	Bacteria.Firmicutes.Negativicutes.Selenomonadales	PRUNE2
75775	ENSG00000106772	rs7036140	0.107276127	4.34E-05	0.769921469	0.824488089	0.215889473	-0.905372521	0.012671459	0.013983879	0.132193395	0.206492539	0.043143945	0.062800007	0.118201935	0.00014614	0.999492402	0.999741582	Bacteria.Proteobacteria.Gammaproteobacteria.Enterobacteriales.Enterobacteriaceae.Escherichia_Shigella	PRUNE2
75776	ENSG00000106772	rs7036140	0.062719757	8.61E-05	0.965722656	0.985999676	0.236389173	-0.899113037	0.002947229	-0.001947012	0.124830709	0.214625566	0.06831873	0.110529329	0.053080983	0.000170866	0.799038202	0.986652141	Bacteria.Firmicutes.Clostridia.Clostridiales.Lachnospiraceae.Dorea	PRUNE2
75777	ENSG00000106772	rs7036140	0.233011233	0.040793608	0.682870242	0.086622744	0.209248972	-0.5719059	-0.025762247	0.191754658	0.17381567	0.274003784	0.062775188	0.110214856	0.291794921	0.062107859	0.999878354	0.935158928	Bacteria.Bacteroidetes.Bacteroidia.Bacteroidales.Porphyromonadaceae.Barnesiella	PRUNE2
75778	ENSG00000106772	rs7036140	0.115680005	4.53E-05	0.786427031	0.268094125	0.218190654	-1.059369465	0.024058614	0.170416686	0.136841295	0.242264062	0.088426533	0.152562513	0.115325945	0.000161109	0.881289313	0.922149456	Bacteria.Actinobacteria	PRUNE2
75779	ENSG00000106772	rs7036140	0.182541581	0.000264186	0.943463902	0.109622394	0.264830794	-1.417803806	0.004871563	-0.177183308	0.196554938	0.367387211	0.068428956	0.109230649	0.313969868	0.002338474	0.997594253	0.968019235	Bacteria.Firmicutes.Erysipelotrichia.Erysipelotrichales.Erysipelotrichaceae.Faecalitalea	PRUNE2
75780	ENSG00000106772	rs7036140	0.624569248	0.045467245	0.141739144	0.326449412	0.078491704	-0.6916008	0.125191031	-0.150879122	0.159624732	0.339100031	0.084166555	0.152595033	0.401382142	0.059676511	0.76634727	0.795193415	Bacteria.Firmicutes.Erysipelotrichia.Erysipelotrichales.Erysipelotrichaceae	PRUNE2
75781	ENSG00000106772	rs7036140	0.332125324	0.083378283	0.770012248	0.739231459	0.327720978	-1.093950627	-0.024132968	0.050917683	0.335389832	0.622111218	0.082201634	0.152312563	0.7445806	0.317592235	0.999330493	0.997562661	Bacteria.Proteobacteria	PRUNE2
75782	ENSG00000106772	rs7036140	0.986539899	0.994075269	0.685890625	0.578524228	0.009880312	0.012324825	0.039591045	-0.152833054	0.583406176	1.653399425	0.09745399	0.273723026	0.999954529	0.999772384	0.999968393	0.999515331	Bacteria.Firmicutes	PRUNE2
75783	ENSG00000106772	rs7036140	0.29640985	0.018748299	0.652272177	0.131082048	0.194644486	-0.638027485	-0.031253793	0.16871741	0.184913225	0.264640053	0.069038638	0.110334847	0.374679955	0.040387264	0.961249848	0.997513341	Bacteria.Firmicutes.Clostridia.Clostridiales.Lachnospiraceae.Eubacterium_xylanophilum_group	PRUNE2
75784	ENSG00000106772	rs7036140	0.619567257	0.822862786	0.238362412	0.569064829	-0.18826987	-0.265428929	0.082891306	-0.119195528	0.377405742	1.180887679	0.06965471	0.208259358	0.959504824	0.70551731	0.997187614	0.939136997	Bacteria.Bacteroidetes.Bacteroidia.Bacteroidales	PRUNE2
75785	ENSG00000106772	rs7036140	0.028056904	0.025227066	0.307146717	0.609102596	0.314303344	-0.738801274	0.090988335	0.108397314	0.139890677	0.322508936	0.088396974	0.210953197	0.067050244	0.020884652	0.999739884	0.90063291	Bacteria.Actinobacteria.Coriobacteriia.Coriobacteriales.Coriobacteriaceae	PRUNE2
75786	ENSG00000106823	rs1475379	0.278519012	0.085748153	0.341305505	0.175670968	-0.139728297	0.316900552	-0.055255838	0.118860565	0.127863636	0.181626934	0.057641393	0.086814628	0.148078128	0.033840305	0.911615867	0.861283753	Bacteria.Firmicutes.Clostridia.Clostridiales.Ruminococcaceae.Ruminococcaceae_UCG_002	ECM2
75787	ENSG00000106823	rs1475379	0.290114274	0.013919531	0.611387505	0.039006542	-0.182786913	0.618317069	-0.029282379	0.233741427	0.1713792	0.244611496	0.05735324	0.110950515	0.289333716	0.021134091	0.853833428	0.897325242	Bacteria.Firmicutes.Erysipelotrichia.Erysipelotrichales.Erysipelotrichaceae.Clostridium_innocuum_group	ECM2
75788	ENSG00000106823	rs1475379	0.360356622	0.062021364	0.511223597	0.159187364	-0.426143194	0.845826123	0.05604524	-0.113837848	0.462599703	0.445436033	0.084843983	0.0799341	0.923455322	0.349697038	0.997675757	0.924386311	Bacteria.Bacteroidetes	ECM2
75789	ENSG00000106823	rs1475379	0.494099606	0.063032883	0.654534814	0.266857263	-0.100887679	0.37405142	0.040295324	0.132492115	0.146706832	0.197767962	0.089636005	0.118302047	0.297871676	0.032914762	0.999672451	0.998587032	Bacteria.Firmicutes.Clostridia.Clostridiales.Ruminococcaceae.Butyricicoccus	ECM2
75790	ENSG00000106823	rs1475379	0.081629488	0.017117776	0.151455434	0.055464069	-0.301858853	0.603283034	-0.139648786	0.273629866	0.170663522	0.246540616	0.096211213	0.140306715	0.162683052	0.023815459	0.998820086	0.961415255	Bacteria.Firmicutes.Clostridia.Clostridiales.Family_XIII	ECM2
75791	ENSG00000106823	rs1475379	0.116194553	0.305097856	0.242873813	0.75862204	-0.353909832	0.337420121	-0.100331789	0.039224087	0.222279008	0.326413441	0.085131538	0.127108393	0.340612728	0.3312963	0.76086111	0.936167976	Bacteria.Firmicutes.Clostridia.Clostridiales.Ruminococcaceae.Anaerotruncus	ECM2
75792	ENSG00000106823	rs1475379	0.129956457	0.130878026	0.276967436	0.404407293	-0.30932441	0.442370348	-0.105894005	0.107802703	0.201684917	0.289137689	0.096587051	0.128451838	0.26952907	0.121719444	0.99792254	0.986607256	Bacteria.Firmicutes.Clostridia.Clostridiales.Family_XIII.Family_XIII_AD3011_group	ECM2
75793	ENSG00000106823	rs1475379	0.580500547	0.139568049	0.84007249	0.48143153	-0.102966767	0.410010463	0.016336442	0.096465066	0.185378784	0.274123645	0.080629863	0.136236089	0.487014621	0.099791234	0.871892195	0.958101405	Bacteria.Firmicutes.Clostridia.Clostridiales.Lachnospiraceae.Lachnospiraceae_ND3007_group	ECM2
75794	ENSG00000106823	rs1475379	0.527627451	0.435388145	0.724298174	0.260307173	-0.10862655	0.15842912	-0.026252992	0.110530179	0.171052971	0.201857059	0.074108656	0.097334689	0.33458598	0.207388321	0.924247522	0.878194273	Bacteria.Firmicutes.Clostridia.Clostridiales.Lachnospiraceae.Blautia	ECM2
75795	ENSG00000106823	rs1475379	0.297029303	0.40279246	0.697884616	0.711732298	-0.173349248	0.198650367	-0.027643954	-0.036180576	0.164895757	0.235885026	0.070899969	0.097482177	0.266801668	0.17872983	0.596775149	0.971735718	Bacteria.Firmicutes.Clostridia.Clostridiales.Christensenellaceae.Christensenellaceae_R_7_group	ECM2
75796	ENSG00000106823	rs1475379	0.613715464	0.159582586	0.835662692	0.514308075	-0.103384619	0.403466498	0.014400242	0.066949295	0.203825064	0.283576785	0.06913932	0.102097862	0.460766611	0.145012748	0.998896274	0.99087052	Bacteria.Proteobacteria.Deltaproteobacteria.Desulfovibrionales.Desulfovibrionaceae.Desulfovibrio	ECM2
75797	ENSG00000106823	rs1475379	0.196012888	0.097336846	0.419506279	0.486193531	-0.24411466	0.361898865	-0.046476291	0.054150297	0.186857392	0.215139687	0.057205992	0.077316317	0.261913159	0.093012919	0.981446852	0.928768243	Bacteria.Proteobacteria.Gammaproteobacteria.Enterobacteriales.Enterobacteriaceae.Citrobacter	ECM2
75798	ENSG00000106823	rs1475379	0.221398586	0.152137448	0.504826277	0.867987272	-0.170023417	0.26662691	-0.047633148	-0.017961625	0.137707701	0.18400408	0.071026467	0.107635876	0.139708915	0.052764255	0.944382312	0.998755611	Bacteria.Actinobacteria.Actinobacteria.Bifidobacteriales.Bifidobacteriaceae	ECM2
75799	ENSG00000106823	rs1475379	0.378480615	0.303202947	0.793121007	0.180197343	-0.114039545	0.187156463	0.016378509	-0.107873872	0.128603368	0.180337539	0.06219513	0.079628243	0.189768698	0.090627015	0.995339941	0.95316496	Bacteria.Proteobacteria.Deltaproteobacteria.Desulfovibrionales.Desulfovibrionaceae.Bilophila	ECM2
75800	ENSG00000106823	rs1475379	0.08197457	0.013475908	0.149094566	0.036545229	-0.267739223	0.5638876	0.111472271	-0.255625796	0.151548304	0.221981094	0.076348562	0.11973746	0.132026906	0.014283177	0.976314705	0.946394015	Bacteria.Firmicutes.Bacilli.Lactobacillales.Streptococcaceae.Streptococcus	ECM2
75801	ENSG00000106823	rs1475379	0.443859504	0.444254292	0.96559556	0.346221207	-0.145463968	0.162760504	-0.003763165	0.094193113	0.188818528	0.211454153	0.086910208	0.099272833	0.346353532	0.273964214	0.97563632	0.799611537	Bacteria.Firmicutes.Erysipelotrichia.Erysipelotrichales	ECM2
75802	ENSG00000106823	rs1475379	0.709197804	0.05916292	0.777493903	0.167788149	-0.081717782	0.570473467	0.024218327	0.187318813	0.218162861	0.29701918	0.085347012	0.134286294	0.545445858	0.085777504	0.998891856	0.999590371	Bacteria.Firmicutes.Bacilli.Bacillales.Staphylococcaceae.Staphylococcus	ECM2
75803	ENSG00000106823	rs1475379	0.398126772	0.111072279	0.999437401	0.474642838	-0.127167002	0.306164861	-4.82E-05	0.069508271	0.149506728	0.189531062	0.06811529	0.096657047	0.263571667	0.055641678	0.977950658	0.907101516	Bacteria.Proteobacteria.Gammaproteobacteria.Pseudomonadales.Pseudomonadaceae.Pseudomonas	ECM2
75804	ENSG00000106823	rs1475379	0.102429836	0.070978484	0.127554615	0.162890817	-0.234940823	0.331292924	-0.082343928	0.102765574	0.141825123	0.180473315	0.053347434	0.072810245	0.080954637	0.030680054	0.886764336	0.805354677	Bacteria.Proteobacteria.Betaproteobacteria.Burkholderiales.Alcaligenaceae.Parasutterella	ECM2
75805	ENSG00000106823	rs1475379	0.105418514	0.057563605	0.174305718	0.226221306	-0.249019079	0.365422356	-0.080065128	0.093689392	0.151655329	0.18902006	0.058291372	0.076685697	0.101057557	0.034795482	0.579846208	0.970562572	Bacteria.Firmicutes.Negativicutes.Selenomonadales.Acidaminococcaceae.Phascolarctobacterium	ECM2
75806	ENSG00000106823	rs1475379	0.24909483	0.09667052	0.572963026	0.388197652	-0.187824168	0.395414117	-0.03600546	0.088952443	0.161504341	0.234585269	0.063550793	0.102395052	0.277466868	0.067318731	0.996596763	0.999791394	Bacteria.Firmicutes.Clostridia.Clostridiales.Ruminococcaceae.Ruminococcaceae_UCG_005	ECM2
75807	ENSG00000106823	rs1475379	0.254433103	0.139823876	0.883346516	0.193455502	-0.145593748	0.257804901	-0.00702945	-0.07987497	0.126623636	0.172475772	0.047720075	0.060786367	0.139407502	0.046680257	0.873640284	0.790010861	Bacteria.Firmicutes.Negativicutes.Selenomonadales.Veillonellaceae.Dialister	ECM2
75808	ENSG00000106823	rs1475379	0.327729625	0.097863829	0.797866019	0.415881487	-0.157750746	0.347832558	-0.019028403	0.083698807	0.15997075	0.207109983	0.073993827	0.102218894	0.239549821	0.049974888	0.855631344	0.981481548	Bacteria.Firmicutes.Clostridia.Clostridiales.Lachnospiraceae.Eubacterium_eligens_group	ECM2
75809	ENSG00000106823	rs1475379	0.327166535	0.177776682	0.902706146	0.887785869	-0.133717787	0.253031739	0.009147111	-0.01404589	0.135440652	0.185726184	0.074535403	0.099151369	0.185795097	0.060306608	0.998043854	0.98261409	Bacteria.Firmicutes.Clostridia.Clostridiales.Ruminococcaceaencultured	ECM2
75810	ENSG00000106823	rs1475379	0.45102638	0.23566503	0.904837018	0.722688173	-0.160804278	0.336529927	-0.010606988	0.042648106	0.212065603	0.281151159	0.08837638	0.119660378	0.408943634	0.185923674	0.905748751	0.895507627	Bacteria.Firmicutes.Clostridia.Clostridiales.Ruminococcaceae.Ruminiclostridium_9	ECM2
75811	ENSG00000106823	rs1475379	0.387436232	0.186081073	0.636799857	0.66663789	-0.118989585	0.242054816	-0.034385878	0.042409082	0.136750592	0.181125791	0.072481857	0.098001848	0.194581046	0.072506834	0.92078388	0.945867177	Bacteria.Firmicutes.Clostridia.Clostridiales.Lachnospiraceae.Fusicatenibacter	ECM2
75812	ENSG00000106823	rs1475379	0.358607569	0.173353974	0.662727232	0.620710055	-0.122938378	0.246178848	0.031929341	-0.055698139	0.132967652	0.178828763	0.072872386	0.112018581	0.171496715	0.061826305	0.999670759	0.996530704	Bacteria.Firmicutes.Clostridia.Clostridiales.Ruminococcaceae.Flavonifractor	ECM2
75813	ENSG00000106823	rs1475379	0.257437353	0.114772037	0.83759228	0.068975729	-0.141883798	0.269682653	-0.010735234	-0.120155158	0.124187163	0.168705124	0.052164058	0.064976555	0.135744567	0.041628526	0.90427485	0.675411331	Bacteria.Fusobacteria.Fusobacteriia.Fusobacteriales	ECM2
75814	ENSG00000106823	rs1475379	0.27789119	0.024497042	0.712756317	0.105362363	-0.157986752	0.546051103	-0.023671498	0.172330791	0.144381265	0.237119145	0.064016913	0.104934061	0.202117728	0.021572134	0.924625582	0.84890854	Bacteria.Firmicutes.Clostridia.Clostridiales.Ruminococcaceae.Ruminococcaceae_UCG_003	ECM2
75815	ENSG00000106823	rs1475379	0.288714672	0.008995861	0.703802829	0.03064457	-0.198721551	0.71307215	0.021874603	-0.178817227	0.185774724	0.264778828	0.057282736	0.08091885	0.379985989	0.021911948	0.9994853	0.999502343	Bacteria.Firmicutes.Clostridia.Clostridiales.Lachnospiraceae.Ruminococcus_gnavus_group	ECM2
75816	ENSG00000106823	rs1475379	0.587230995	0.074447713	0.675571576	0.293442636	-0.09119544	0.47526479	0.021842674	0.095679642	0.167157154	0.26214117	0.051955474	0.090334567	0.416512719	0.067041479	0.847020048	0.918492834	Bacteria.Bacteroidetes.Bacteroidia.Bacteroidales.Prevotellaceae.Prevotella_9	ECM2
75817	ENSG00000106823	rs1475379	0.107370205	0.042728988	0.091091092	0.039547499	-0.217162234	0.36681352	0.115540368	-0.168749221	0.13300906	0.17746864	0.067366576	0.08032866	0.104670067	0.019482622	0.977260763	0.781410923	Bacteria.Firmicutes.Negativicutes.Selenomonadales.Veillonellaceae.Veillonella	ECM2
75818	ENSG00000106823	rs1475379	0.190868664	0.010658865	0.319418684	0.026242346	-0.235138819	0.577330138	-0.078492282	0.235948625	0.177893163	0.219548966	0.078231191	0.103735496	0.307810649	0.024256202	0.99991226	0.898541285	Bacteria.Actinobacteria.Coriobacteriia.Coriobacteriales.Coriobacteriaceae.Collinsella	ECM2
75819	ENSG00000106823	rs1475379	0.305859018	0.159859133	0.938533146	0.895579129	-0.137954948	0.27214344	0.003601187	0.009191848	0.133666753	0.191404949	0.046519415	0.069760713	0.150982595	0.052612812	0.814388402	0.996510265	Bacteria.Proteobacteria.Betaproteobacteria.Burkholderiales.Alcaligenaceae.Sutterella	ECM2
75820	ENSG00000106823	rs1475379	0.085995526	0.170158323	0.178273523	0.546366369	-0.353368734	0.3976827	-0.109416131	0.071450846	0.202691688	0.286706855	0.080405146	0.117829415	0.227467778	0.151326613	0.998832683	0.981449155	Bacteria.Firmicutes.Clostridia.Clostridiales.Ruminococcaceae.Eubacterium_coprostanoligenes_group	ECM2
75821	ENSG00000106823	rs1475379	0.352355558	0.23456954	0.67280385	0.169225205	-0.120273004	0.211423474	0.027498906	-0.111084052	0.128394148	0.176214653	0.064821794	0.079907882	0.167966705	0.064535636	0.998525812	0.997174658	Bacteria.Proteobacteria.Deltaproteobacteria.Desulfovibrionales.Desulfovibrionaceae	ECM2
75822	ENSG00000106823	rs1475379	0.250437393	0.150356106	0.617518498	0.812300089	-0.155629406	0.277154799	0.028039566	-0.021000648	0.134204902	0.190424776	0.055880319	0.088080032	0.130868491	0.057598533	0.920233673	0.995634428	Bacteria.Proteobacteria.Gammaproteobacteria.Pasteurellales.Pasteurellaceae.Haemophilus	ECM2
75823	ENSG00000106823	rs1475379	0.496518259	0.061798813	0.758991402	0.282716409	-0.107863608	0.462648404	0.016833241	0.093883159	0.157736393	0.24343025	0.054635635	0.08667112	0.329154871	0.058605439	0.762505858	0.830371584	Bacteria.Firmicutes.Clostridia.Clostridiales.Lachnospiraceae.Lachnospiraceae_UCG_010	ECM2
75824	ENSG00000106823	rs1475379	0.25191405	0.120646934	0.799553245	0.075189204	-0.143842209	0.265429152	-0.013319189	-0.117355247	0.124431378	0.168774421	0.052238785	0.064898869	0.136481862	0.042580916	0.911109583	0.669492309	Bacteria.Fusobacteria.Fusobacteriia.Fusobacteriales.Fusobacteriaceae.Fusobacterium	ECM2
75825	ENSG00000106823	rs1475379	0.296845535	0.410199915	0.696237178	0.694011031	-0.173262032	0.19517595	-0.027773816	-0.038463306	0.164749578	0.235466526	0.070826167	0.097333473	0.265689056	0.177378557	0.597879507	0.977547262	Bacteria.Firmicutes.Clostridia.Clostridiales.Christensenellaceae	ECM2
75826	ENSG00000106823	rs1475379	0.105698254	0.369446578	0.183073532	0.539651248	-0.249184399	0.194531376	-0.066930951	-0.049496117	0.151880353	0.215240637	0.049736775	0.080272449	0.123362127	0.159728652	0.959024967	0.998439902	Bacteria.Verrucomicrobia.Verrucomicrobiae.Verrucomicrobiales.Verrucomicrobiaceae.Akkermansia	ECM2
75827	ENSG00000106823	rs1475379	0.190094673	0.082250076	0.395928911	0.266192392	-0.187984739	0.32402071	-0.048856137	0.085829001	0.141967607	0.183574363	0.057170542	0.076529113	0.148018628	0.037609922	0.885831909	0.947092009	Bacteria.Firmicutes.Negativicutes.Selenomonadales.Acidaminococcaceae	ECM2
75828	ENSG00000106823	rs1475379	0.625050374	0.191350378	0.675431184	0.64038412	-0.085012213	0.411410192	0.02978031	0.055524366	0.173126034	0.311592944	0.070803575	0.118298436	0.503785278	0.150306025	0.981084248	0.998600531	Bacteria.Firmicutes.Clostridia.Clostridiales.Ruminococcaceae.Ruminiclostridium_6	ECM2
75829	ENSG00000106823	rs1475379	0.358940892	0.101958618	0.175127049	0.995172068	-0.118003282	0.318905009	0.076349181	-0.000496849	0.127719085	0.192241411	0.055693498	0.081795634	0.15954999	0.040951382	0.968802863	0.999877225	Bacteria.Bacteroidetes.Bacteroidia.Bacteroidales.Prevotellaceae	ECM2
75830	ENSG00000106823	rs1475379	0.534731919	0.107304042	0.171114604	0.379495046	-0.080718834	0.284099753	0.079100985	0.074629582	0.129331828	0.173974001	0.057156901	0.084340784	0.236303263	0.032704076	0.350058115	0.926363595	Bacteria.Firmicutes.Clostridia.Clostridiales.Lachnospiraceae.Lachnospira	ECM2
75831	ENSG00000106823	rs1475379	0.311277076	0.11171448	0.903377187	0.355000392	-0.131545946	0.285025862	-0.00842508	0.083238713	0.128904066	0.176768298	0.069131136	0.089352087	0.144204749	0.04180471	0.999160666	0.997201293	Bacteria.Firmicutes.Clostridia.Clostridiales.Lachnospiraceae.Coprococcus_1	ECM2
75832	ENSG00000106823	rs1475379	0.16336667	0.261291828	0.435812953	0.5220227	-0.231225133	0.227224542	0.050724124	0.05560764	0.164013068	0.200515403	0.064688532	0.086384996	0.184052848	0.133711208	0.518388633	0.956227449	Bacteria.Firmicutes.Clostridia.Clostridiales.Lachnospiraceae.Anaerostipes	ECM2
75833	ENSG00000106823	rs1475379	0.333836258	0.669455655	0.865350923	0.005395964	-0.149600206	-0.08700026	0.009851925	-0.234294274	0.153647682	0.202872201	0.057871126	0.08138214	0.302098607	0.301556621	0.887745229	0.634779439	Bacteria.Firmicutes.Clostridia.Clostridiales.Ruminococcaceae.Ruminococcus_2	ECM2
75834	ENSG00000106823	rs1475379	0.719240992	0.098806925	0.639656153	0.317063867	-0.069360944	0.444440333	0.031360522	0.104822584	0.192114745	0.265391898	0.066670223	0.10396287	0.450873535	0.096026468	0.997329664	0.92426646	Bacteria.Firmicutes.Negativicutes.Selenomonadales.Veillonellaceae.Megasphaera	ECM2
75835	ENSG00000106823	rs1475379	0.28659269	0.101262327	0.383417603	0.50398612	-0.136367232	0.289409595	-0.068245923	-0.084646064	0.12691797	0.174098846	0.077768292	0.125967564	0.142364662	0.03313897	0.999276643	0.988728768	Bacteria.Firmicutes.Clostridia.Clostridiales.Ruminococcaceae.Ruminiclostridium_5	ECM2
75836	ENSG00000106823	rs1475379	0.057715268	0.060155486	0.105779611	0.230234364	-0.343294893	0.507624436	0.126307853	-0.15203465	0.177685153	0.265355651	0.077004209	0.125532256	0.157795559	0.063041414	0.933709887	0.933837527	Bacteria.Firmicutes.Bacilli	ECM2
75837	ENSG00000106823	rs1475379	0.217969004	0.150337353	0.495134678	0.910201534	-0.171842954	0.268632186	-0.048104327	-0.012039846	0.138138005	0.184560522	0.070119968	0.106336031	0.143483179	0.048064346	0.88522187	0.993111591	Bacteria.Actinobacteria.Actinobacteria.Bifidobacteriales.Bifidobacteriaceae.Bifidobacterium	ECM2
75838	ENSG00000106823	rs1475379	0.300193006	0.242973551	0.996857086	0.68986803	-0.135210693	0.225129065	-0.00021011	-0.032180691	0.129469037	0.191062914	0.05313532	0.080287374	0.135970164	0.080350451	0.998663129	0.999325446	Bacteria.Bacteroidetes.Bacteroidia.Bacteroidales.Porphyromonadaceae.Parabacteroides	ECM2
75839	ENSG00000106823	rs1475379	0.859839751	0.346230996	0.513415312	0.600389773	0.059410499	0.580640011	-0.051785802	-0.074398981	0.335122434	0.611965728	0.078805617	0.141330697	0.845535302	0.499203006	0.999330493	0.996754281	Bacteria.Proteobacteria	ECM2
75840	ENSG00000106823	rs1475379	0.140514562	0.274329107	0.274728485	0.341031814	-0.194732375	0.195763103	0.056106691	0.068589225	0.130510191	0.177570126	0.050935254	0.071509587	0.120760412	0.107986371	0.662632006	0.814166584	Bacteria.Firmicutes.Clostridia.Clostridiales.Lachnospiraceae.Roseburia	ECM2
75841	ENSG00000106823	rs1475379	0.252534273	0.028295978	0.577248416	0.111476545	-0.200445386	0.602984794	0.042711408	-0.177974498	0.17362542	0.268800603	0.07623906	0.11030205	0.280172123	0.043435027	0.99759175	0.986746924	Bacteria.Firmicutes.Clostridia.Clostridiales.Lachnospiraceae.Lachnospiraceae_UCG_008	ECM2
75842	ENSG00000106823	rs1475379	0.924357681	0.103258667	0.444295342	0.363643418	-0.018654473	0.505922319	0.057037533	0.110000571	0.195713441	0.306158546	0.074108367	0.120236801	0.606523067	0.112649972	0.997947728	0.9977362	Bacteria.Actinobacteria.Actinobacteria.Micrococcales	ECM2
75843	ENSG00000106823	rs1475379	0.663556988	0.750880272	0.555765367	0.349415212	-0.073749859	0.082527735	0.038313866	-0.093673701	0.168762506	0.258848315	0.064696566	0.099386168	0.448530949	0.344005213	0.708040509	0.966402494	Bacteria.Firmicutes.Clostridia.Clostridiales.Ruminococcaceae.Ruminococcus_1	ECM2
75844	ENSG00000106823	rs1475379	0.639445073	0.558024337	0.280751514	0.329071088	-0.067851336	0.135523825	-0.061224792	0.087734337	0.144156026	0.230162618	0.056289148	0.089217932	0.368709323	0.201210164	0.631304478	0.994680072	Bacteria.Proteobacteria.Betaproteobacteria.Burkholderiales	ECM2
75845	ENSG00000106823	rs1475379	0.394436131	0.997891296	0.934036513	0.239028495	-0.157608811	-0.000718745	-0.006510145	-0.136065842	0.183846022	0.270911935	0.078351928	0.114502056	0.455451427	0.474929729	0.949374291	0.966332496	Bacteria.Firmicutes.Clostridia.Clostridiales.Ruminococcaceae.Ruminococcaceae_NK4A214_group	ECM2
75846	ENSG00000106823	rs1475379	0.41760342	0.122569194	0.695969396	0.619110705	-0.115603829	0.336662947	0.021759351	0.044278496	0.141708955	0.215196511	0.055437151	0.088644856	0.259636375	0.050902979	0.956821486	0.979585985	Bacteria.Firmicutes.Erysipelotrichia.Erysipelotrichales.Erysipelotrichaceae.Erysipelatoclostridium	ECM2
75847	ENSG00000106823	rs1475379	0.404637218	0.161659171	0.367473163	0.418163872	-0.112566695	0.248621254	0.057350848	-0.074249565	0.134194353	0.175626509	0.063193669	0.091126454	0.227474526	0.050307361	0.577194067	0.838468219	Bacteria.Firmicutes.Clostridia.Clostridiales.Peptostreptococcaceae	ECM2
75848	ENSG00000106823	rs1475379	0.38975107	0.181581582	0.418346595	0.921839148	-0.113180986	0.238382032	-0.044156913	-0.00847931	0.13071494	0.176531373	0.054215145	0.086085183	0.164123773	0.056264338	0.975933082	0.908057987	Bacteria.Bacteroidetes.Bacteroidia.Bacteroidales.Rikenellaceae.Alistipes	ECM2
75849	ENSG00000106823	rs1475379	0.436797989	0.109966586	0.657789253	0.519646471	-0.114357125	0.368306155	-0.018968957	-0.042847215	0.146154725	0.227279279	0.042625684	0.066182471	0.310831352	0.063692887	0.997282517	0.999171204	Bacteria.Proteobacteria.Gammaproteobacteria.Enterobacteriales.Enterobacteriaceae	ECM2
75850	ENSG00000106823	rs1475379	0.129578257	0.412072409	0.241175009	0.486159674	-0.229680762	0.17697728	-0.059382879	-0.056445675	0.149605678	0.214371889	0.050202991	0.080587399	0.14094201	0.172310425	0.953891124	0.99789802	Bacteria.Verrucomicrobia	ECM2
75851	ENSG00000106823	rs1475379	0.081588925	0.006095323	0.159694552	0.009949744	-0.328983082	0.606610374	0.102613414	-0.208840244	0.185973571	0.213948189	0.072141575	0.078644635	0.16380616	0.012774289	0.685257222	0.645967896	Bacteria.Firmicutes.Negativicutes.Selenomonadales.Veillonellaceae	ECM2
75852	ENSG00000106823	rs1475379	0.048210623	0.012774078	0.084437716	0.041672794	-0.330524673	0.603968168	0.133217481	-0.243588713	0.164157776	0.235850817	0.076024241	0.117228499	0.114404634	0.016757222	0.967792983	0.950973549	Bacteria.Firmicutes.Bacilli.Lactobacillales	ECM2
75853	ENSG00000106823	rs1475379	0.3478466	0.228208796	0.807228485	0.819190715	-0.169043398	0.301853933	-0.017250471	0.023014432	0.178765405	0.248141357	0.070410168	0.100274964	0.278463684	0.131580006	0.82437947	0.940986664	Bacteria.Bacteroidetes.Bacteroidia.Bacteroidales.Porphyromonadaceae.Odoribacter	ECM2
75854	ENSG00000106823	rs1475379	0.564889251	0.219939458	0.684172427	0.404954334	-0.429672809	0.709475119	0.051071974	-0.082275669	0.742666248	0.572793169	0.124990979	0.098150037	0.997454612	0.812487091	0.997650199	0.999159905	Bacteria.Firmicutes.Clostridia.Clostridiales	ECM2
75855	ENSG00000106823	rs1475379	0.294852457	0.071970376	0.992664163	0.335855668	-0.146924109	0.398870112	0.000391092	-0.062260704	0.139125431	0.218067612	0.042373298	0.064214856	0.211307957	0.035081289	0.999492402	0.999741582	Bacteria.Proteobacteria.Gammaproteobacteria.Enterobacteriales.Enterobacteriaceae.Escherichia_Shigella	ECM2
75856	ENSG00000106823	rs1475379	0.295224595	0.107407742	0.997995561	0.558920322	-0.142791892	0.324727557	-0.000184077	-0.058743339	0.13531768	0.198913102	0.072992001	0.09999298	0.14555946	0.040560402	0.999290343	0.950206352	Bacteria.Firmicutes.Clostridia.Clostridiales.Lachnospiraceae.Eubacterium_hallii_group	ECM2
75857	ENSG00000106823	rs1475379	0.484221775	0.303762787	0.287616904	0.315226869	-0.095588387	0.197690744	-0.05630443	0.075641592	0.135864579	0.1907105	0.0525154	0.074734761	0.271435989	0.122994209	0.659340375	0.925889494	Bacteria.Proteobacteria.Betaproteobacteria.Burkholderiales.Alcaligenaceae	ECM2
75858	ENSG00000106823	rs1475379	0.210642888	0.760464608	0.039353083	0.188719534	0.317684813	-0.101683373	-0.143093203	0.119271003	0.251276442	0.332129648	0.0680464	0.089791272	0.588168471	0.500882322	0.998803525	0.997226571	Bacteria.Firmicutes.Clostridia.Clostridiales.Lachnospiraceae.Eubacterium_rectale_group	ECM2
75859	ENSG00000106823	rs1475379	0.680433972	0.34071009	0.402379206	0.522378675	-0.064881602	0.193661247	-0.050529026	0.052234321	0.156821211	0.201771433	0.059947128	0.081214309	0.437173987	0.157809785	0.896362991	0.997216401	Bacteria.Firmicutes.Clostridia.Clostridiales.Ruminococcaceae.Subdoligranulum	ECM2
75860	ENSG00000106823	rs1475379	0.756365478	0.345009266	0.79360828	0.91940743	-0.078586368	0.260756992	0.026342002	0.012948458	0.25222806	0.274124905	0.100271896	0.12747796	0.598393205	0.24904766	0.997699865	0.925490908	Bacteria.Firmicutes.Clostridia.Clostridiales.Ruminococcaceae.Ruminococcaceae_UCG_013	ECM2
75861	ENSG00000106823	rs1475379	0.446386404	0.181862615	0.907144547	0.91449367	-0.124689823	0.268358641	0.006348677	0.007128456	0.162757886	0.198859917	0.054217421	0.06613232	0.338351298	0.101262791	0.99714486	0.996602117	Bacteria.Firmicutes.Clostridia.Clostridiales.Clostridiaceae_1.Clostridium_sensu_stricto_1	ECM2
75862	ENSG00000106823	rs1475379	0.66951672	0.122065641	0.441396186	0.544182147	-0.062801261	0.292214705	0.05535209	0.06501743	0.14647239	0.186528774	0.07146074	0.10663735	0.337223371	0.05887022	0.945687051	0.866774619	Bacteria.Firmicutes.Bacilli.Lactobacillales.Carnobacteriaceae.Granulicatella	ECM2
75863	ENSG00000106823	rs1475379	0.223210233	0.021840926	0.436848362	0.046258814	-0.179363545	0.459212317	-0.077022023	0.262743074	0.145849475	0.195441316	0.098449267	0.129311419	0.204116877	0.018041778	0.999005033	0.870684181	Bacteria.Actinobacteria.Coriobacteriia.Coriobacteriales	ECM2
75864	ENSG00000106823	rs1475379	0.246454341	0.019198509	0.495582771	0.039909049	-0.172856966	0.471594003	-0.065533959	0.267561804	0.147798278	0.196377815	0.095626205	0.127606305	0.216547849	0.017294832	0.999739884	0.859864217	Bacteria.Actinobacteria.Coriobacteriia.Coriobacteriales.Coriobacteriaceae	ECM2
75865	ENSG00000106823	rs1475379	0.24936331	0.139481701	0.682014786	0.986364088	-0.157696014	0.266213876	0.036732447	-0.002071708	0.135675774	0.177945035	0.089251412	0.120751508	0.130437889	0.048921294	0.797917155	0.923497551	Bacteria.Actinobacteria.Actinobacteria	ECM2
75866	ENSG00000106823	rs1475379	0.601001567	0.162316791	0.69970094	0.54356015	-0.09115978	0.42577318	0.025780638	0.072733726	0.173461843	0.301245781	0.066542071	0.119108529	0.435456844	0.10841512	0.822139098	0.996502544	Bacteria.Firmicutes.Clostridia.Clostridiales.Family_XI	ECM2
75867	ENSG00000106823	rs1475379	0.405125519	0.159079667	0.74670603	0.973041544	-0.117328753	0.255481207	-0.021774766	-0.003108794	0.140017597	0.17934549	0.067131205	0.091639371	0.190166767	0.059142366	0.999694213	0.921230354	Bacteria.Firmicutes.Clostridia.Clostridiales.Lachnospiraceaencultured	ECM2
75868	ENSG00000106823	rs1475379	0.21973401	0.087592942	0.354140737	0.230307469	-0.162239298	0.31162999	-0.054383016	0.099682032	0.130924518	0.17967916	0.05827223	0.082318702	0.12344762	0.034858474	0.99935717	0.949725174	Bacteria.Firmicutes.Erysipelotrichia.Erysipelotrichales.Erysipelotrichaceae.Erysipelotrichaceae_UCG_003	ECM2
75869	ENSG00000106823	rs1475379	0.94131234	0.96370118	0.45059434	0.146188764	0.019197821	-0.011897456	-0.044026639	0.089524542	0.259760803	0.260422186	0.058005867	0.060870822	0.684582211	0.541154103	0.960907055	0.804361781	Bacteria.Firmicutes.Clostridia.Clostridiales.Ruminococcaceae.Faecalibacterium	ECM2
75870	ENSG00000106823	rs1475379	0.247788664	0.170281937	0.583947403	0.924238173	-0.157064931	0.266573128	0.030509193	-0.008509011	0.134679194	0.192240656	0.055433269	0.089131046	0.12337563	0.063172891	0.919978938	0.999809751	Bacteria.Proteobacteria.Gammaproteobacteria.Pasteurellales.Pasteurellaceae	ECM2
75871	ENSG00000106823	rs1475379	0.429670759	0.13706854	0.948923576	0.558637849	-0.135478522	0.357205791	-0.004015066	0.056356234	0.170474064	0.237284811	0.062436445	0.095860573	0.409548998	0.097369349	0.999985325	0.999758873	Bacteria.Firmicutes.Clostridia.Clostridiales.Ruminococcaceae.Ruminococcaceae_UCG_014	ECM2
75872	ENSG00000106823	rs1475379	0.745219804	0.835834625	0.622348101	0.162779943	-0.063974771	-0.059728428	0.033118287	-0.150845087	0.196040564	0.28707656	0.066920807	0.106846368	0.498063626	0.42566514	0.999878354	0.940913462	Bacteria.Bacteroidetes.Bacteroidia.Bacteroidales.Porphyromonadaceae.Barnesiella	ECM2
75873	ENSG00000106823	rs1475379	0.737359708	0.967498489	0.525202446	0.565304388	0.168742252	0.018004065	-0.065194868	0.054592207	0.501030071	0.440163305	0.102059518	0.094460692	0.917751014	0.793325547	0.999135888	0.996172726	Bacteria.Firmicutes.Clostridia.Clostridiales.Ruminococcaceae	ECM2
75874	ENSG00000106823	rs1475379	0.196146425	0.102691872	0.46885614	0.402694629	-0.209672096	0.37961937	0.046053829	-0.06609623	0.160541906	0.229340697	0.06320763	0.078468777	0.191993153	0.056391211	0.683827385	0.940799143	Bacteria.Firmicutes.Clostridia.Clostridiales.Lachnospiraceae.Lachnoclostridium	ECM2
75875	ENSG00000106823	rs1475379	0.740174842	0.131668485	0.316051444	0.657891256	-0.048311371	0.283206364	0.074351086	0.047932746	0.145061133	0.185493113	0.073585981	0.107745392	0.365445459	0.059835607	0.991744893	0.887089199	Bacteria.Firmicutes.Bacilli.Lactobacillales.Carnobacteriaceae	ECM2
75876	ENSG00000106823	rs1475379	0.20501026	0.114058459	0.449000916	0.401956393	-0.165622226	0.276889891	0.052138484	0.073539455	0.129367961	0.172866312	0.068451204	0.087167692	0.112145417	0.042924246	0.713186437	0.950817369	Bacteria.Firmicutes.Clostridia.Clostridiales.Lachnospiraceae.Dorea	ECM2
75877	ENSG00000106823	rs1475379	0.183947421	0.069290635	0.411397358	0.271559763	-0.250972513	0.461973396	-0.051638999	0.104287642	0.186876544	0.250112743	0.062459414	0.094046101	0.230594924	0.058325058	0.999858829	0.929555963	Bacteria.Proteobacteria.Betaproteobacteria.Neisseriales.Neisseriaceae.Eikenella	ECM2
75878	ENSG00000106823	rs1475379	0.415008246	0.097715503	0.482730143	0.508465284	-0.108441844	0.311412198	0.053861254	0.08774763	0.132187828	0.185340488	0.076294081	0.131970722	0.202280869	0.036945566	0.89797595	0.997132292	Bacteria.Firmicutes.Bacilli.Bacillales	ECM2
75879	ENSG00000106823	rs1475379	0.457953322	0.082382761	0.713955496	0.231354352	-0.245981784	0.688973219	0.023291105	-0.086132028	0.329437125	0.390511714	0.063264768	0.071290573	0.856494616	0.310228759	0.999973618	0.989705988	Bacteria.Bacteroidetes.Bacteroidia.Bacteroidales.Bacteroidaceae.Bacteroides	ECM2
75880	ENSG00000106823	rs1475379	0.381776781	0.223741507	0.950022758	0.613812188	-0.138053521	0.233028759	-0.006313576	0.060969232	0.156771445	0.189707419	0.100341823	0.120235052	0.230071172	0.085662309	0.898101162	0.958212988	Bacteria.Actinobacteria	ECM2
75881	ENSG00000106823	rs1475379	0.397089964	0.167720069	0.96969529	0.873349054	-0.132909036	0.273779429	0.00196953	0.010416648	0.155912666	0.196236829	0.051643453	0.065089427	0.303952631	0.082233512	0.998329958	0.99999132	Bacteria.Firmicutes.Clostridia.Clostridiales.Clostridiaceae_1	ECM2
75882	ENSG00000106823	rs1475379	0.64301312	0.278122764	0.784634331	0.740817118	-0.097658863	0.350101578	-0.015567604	-0.028869756	0.209719919	0.32010719	0.056729703	0.086908215	0.575144506	0.188968526	0.996566686	0.997858307	Bacteria.Proteobacteria.Gammaproteobacteria	ECM2
75883	ENSG00000106823	rs1475379	0.457104774	0.138061472	0.590615754	0.736462043	-0.102852738	0.270844741	0.037925965	0.034251276	0.137487328	0.180379351	0.070152422	0.101338975	0.192971742	0.040105007	0.990263512	0.935449612	Bacteria.Proteobacteria.Gammaproteobacteria.Pseudomonadales	ECM2
75884	ENSG00000106823	rs1475379	0.344842074	0.233297975	0.624841929	0.157750454	-0.122352757	0.211763379	0.032564826	-0.115150806	0.12858039	0.176013451	0.066277755	0.080573098	0.165814979	0.068430241	0.997604342	0.996621608	Bacteria.Proteobacteria.Deltaproteobacteria	ECM2
75885	ENSG00000106823	rs1475379	0.61154821	0.232883174	0.261701319	0.329021394	-0.073434061	0.214874886	0.066473254	-0.080472959	0.143894918	0.178439465	0.058710523	0.081825294	0.320771288	0.060051837	0.444135938	0.906139728	Bacteria.Firmicutes.Clostridia.Clostridiales.Peptostreptococcaceae.Intestinibacter	ECM2
75886	ENSG00000106823	rs1475379	0.294697964	0.165671496	0.763402506	0.558843475	-0.148736132	0.254907188	0.017232026	-0.044269542	0.140795833	0.181816246	0.057006521	0.075340898	0.166569062	0.050099124	0.998291816	0.97562022	Bacteria.Bacteroidetes.Bacteroidia.Bacteroidales.Porphyromonadaceae	ECM2
75887	ENSG00000106823	rs1475379	0.508988063	0.061316445	0.737168434	0.260610308	-0.097728994	0.389590377	0.022391285	0.121114519	0.14716452	0.204599015	0.066433998	0.106723947	0.281735281	0.038650762	0.986165462	0.998719086	Bacteria.Firmicutes.Bacilli.Bacillales.Family_XI.Gemella	ECM2
75888	ENSG00000106823	rs1475379	0.721864919	0.603011096	0.275728358	0.365876964	-0.053775332	0.128338577	-0.063435747	0.08499024	0.150414406	0.245564645	0.057709965	0.09333555	0.43750333	0.223336013	0.701770478	0.97417577	Bacteria.Proteobacteria.Betaproteobacteria	ECM2
75889	ENSG00000106823	rs1475379	0.57658627	0.128032131	0.934821584	0.315380011	-0.14239164	0.391782586	-0.006809321	0.096746067	0.253723983	0.254144731	0.08294203	0.095616715	0.496477984	0.131344217	0.997594253	0.968019235	Bacteria.Firmicutes.Erysipelotrichia.Erysipelotrichales.Erysipelotrichaceae.Faecalitalea	ECM2
75890	ENSG00000106823	rs1475379	0.389831469	0.1173343	0.515460877	0.25909788	-0.495819641	0.788869021	0.072022925	-0.109422531	0.572729504	0.497038422	0.110137805	0.096112625	0.954184916	0.596821407	0.999826541	0.999832315	Bacteria.Firmicutes.Clostridia.Clostridiales.Lachnospiraceae	ECM2
75891	ENSG00000106823	rs1475379	0.272184513	0.003207779	0.531541662	0.01053724	-0.281121011	0.928390126	0.057506293	-0.2743399	0.253847296	0.303321347	0.091422312	0.104155588	0.480047169	0.026943824	0.905335184	0.583203828	Bacteria.Firmicutes.Negativicutes.Selenomonadales	ECM2
75892	ENSG00000106823	rs1475379	0.43439941	0.438928148	0.981681998	0.352171445	-0.148272026	0.164545561	-0.002005629	0.093103811	0.188507593	0.211282983	0.087016838	0.099352171	0.340934618	0.268079335	0.964726143	0.803094593	Bacteria.Firmicutes.Erysipelotrichia.Erysipelotrichales.Erysipelotrichaceae	ECM2
75893	ENSG00000106823	rs1475379	0.327088027	0.125666516	0.70837957	0.387511426	-0.1857487	0.490490468	-0.026734997	0.103268134	0.18811119	0.316164111	0.071164662	0.118701386	0.392780974	0.124311342	0.961249848	0.997513341	Bacteria.Firmicutes.Clostridia.Clostridiales.Lachnospiraceae.Eubacterium_xylanophilum_group	ECM2
75894	ENSG00000106823	rs1475379	0.391004021	0.181977733	0.419274385	0.920113439	-0.112934867	0.238181168	-0.043942213	-0.008657483	0.130777968	0.176544865	0.054059785	0.085989065	0.163749216	0.055344741	0.97729231	0.923250751	Bacteria.Bacteroidetes.Bacteroidia.Bacteroidales.Rikenellaceae	ECM2
75895	ENSG00000106823	rs1475379	0.942869329	0.095374343	0.234348226	0.394955056	-0.011640913	0.410215485	0.055958397	0.067664685	0.161810704	0.242398752	0.046617223	0.07901603	0.519756071	0.06781822	0.86527713	0.998607976	Bacteria.Firmicutes.Clostridia.Clostridiales.Lachnospiraceae.Tyzzerella_4	ECM2
75896	ENSG00000106823	rs1475379	0.063711256	0.01094141	0.106145036	0.028762084	-0.289131025	0.582253782	0.125145073	-0.267104709	0.153272354	0.222255948	0.07637683	0.119433925	0.121323666	0.012678459	0.981698993	0.945622854	Bacteria.Firmicutes.Bacilli.Lactobacillales.Streptococcaceae	ECM2
75897	ENSG00000106823	rs1475379	0.360393223	0.062021954	0.511302099	0.159208846	-0.426025165	0.845746235	0.056029783	-0.11382819	0.462507048	0.445394995	0.084836401	0.079931499	0.923909924	0.350453137	0.997187614	0.921529413	Bacteria.Bacteroidetes.Bacteroidia.Bacteroidales	ECM2
75898	ENSG00000106823	rs1475379	0.084804243	0.042668547	0.147153245	0.027546122	-0.294397195	0.394319764	-0.083227006	0.153137273	0.168208584	0.190719109	0.056726415	0.067927458	0.079515664	0.022788779	0.955858825	0.913985509	Bacteria.Firmicutes.Clostridia.Clostridiales.Lachnospiraceae.Tyzzerella	ECM2
75899	ENSG00000106823	rs1475379	0.39056029	0.22879026	0.402118778	0.622722384	-0.110971645	0.215122474	-0.043740285	-0.036046517	0.128383588	0.177066707	0.051864167	0.072916305	0.190107478	0.059351497	0.723352767	0.92250092	Bacteria.Firmicutes.Clostridia.Clostridiales.Lachnospiraceae.Lachnospiraceae_NK4A136_group	ECM2
75900	ENSG00000106823	rs1475379	0.375664882	0.149422446	0.456129288	0.277925721	-0.77320681	0.909577291	0.106669515	-0.113925863	0.866790241	0.623489826	0.142279429	0.104122357	0.999435429	0.959065662	0.999968393	0.999515331	Bacteria.Firmicutes	ECM2
75901	ENSG00000106853	rs71501685	0.169849108	0.004993236	0.94372566	0.399091845	-0.179207117	0.866583486	-0.003577102	-0.090770496	0.129103367	0.298154153	0.050480287	0.106936156	0.107561924	0.003560474	0.881616042	0.827486509	Bacteria.Firmicutes.Negativicutes.Selenomonadales.Veillonellaceae.Dialister	PTGR1
75902	ENSG00000106853	rs71501685	0.866725513	0.057893816	0.22487717	0.74043349	-0.030110242	0.797921454	0.079930684	-0.055783373	0.178712505	0.41329718	0.065232636	0.167670089	0.520634404	0.052878961	0.804552221	0.995071635	Bacteria.Firmicutes.Erysipelotrichia.Erysipelotrichales.Erysipelotrichaceae.Clostridium_innocuum_group	PTGR1
75903	ENSG00000106853	rs71501685	0.807611927	0.961762765	0.381447056	0.012092269	-0.042596914	-0.021861782	0.059883239	-0.41706739	0.174218796	0.454253887	0.067955121	0.161542663	0.515624747	0.332470755	0.996596763	0.999791394	Bacteria.Firmicutes.Clostridia.Clostridiales.Ruminococcaceae.Ruminococcaceae_UCG_005	PTGR1
75904	ENSG00000106853	rs71501685	0.582438473	0.14671969	0.334440908	0.341313965	-0.088055888	0.620690789	0.102045481	-0.243878016	0.159350759	0.422593606	0.104938485	0.254411427	0.354652942	0.06750661	0.999005033	0.909856934	Bacteria.Actinobacteria.Coriobacteriia.Coriobacteriales	PTGR1
75905	ENSG00000106853	rs71501685	0.260869849	0.018527472	0.1905065	0.123848729	-0.146606632	0.745348025	0.087444876	-0.197090059	0.129258178	0.308550732	0.06610129	0.12641957	0.129154136	0.010664324	0.975966367	0.997201293	Bacteria.Firmicutes.Clostridia.Clostridiales.Lachnospiraceae.Coprococcus_1	PTGR1
75906	ENSG00000106853	rs71501685	0.712351895	0.907514234	0.523864101	0.026254397	-0.07030629	0.054639981	-0.05521621	0.449529678	0.18985544	0.468496856	0.086159	0.197653514	0.502730167	0.357557121	0.962754678	0.923401405	Bacteria.Firmicutes.Bacilli	PTGR1
75907	ENSG00000106853	rs71501685	0.130644246	0.011303031	0.60584025	0.639275377	-0.208774745	0.832995542	0.036390586	0.080439812	0.136372943	0.319468846	0.070178519	0.170814636	0.099611358	0.008857314	0.92078388	0.945867177	Bacteria.Firmicutes.Clostridia.Clostridiales.Lachnospiraceae.Fusicatenibacter	PTGR1
75908	ENSG00000106853	rs71501685	0.314266492	0.006913837	0.688362834	0.655335221	-0.152551211	0.97906783	0.0262706	0.076183886	0.150421187	0.3509495	0.065207953	0.169890789	0.226305401	0.007616121	0.953187547	0.907101516	Bacteria.Proteobacteria.Gammaproteobacteria.Pseudomonadales.Pseudomonadaceae.Pseudomonas	PTGR1
75909	ENSG00000106853	rs71501685	0.964874683	0.977802836	0.192927249	0.000620566	0.007862165	0.010306874	0.077150116	-0.390942551	0.177847608	0.369013199	0.058642173	0.108671832	0.526889788	0.366167575	0.769966428	0.326200195	Bacteria.Bacteroidetes.Bacteroidia.Bacteroidales.Prevotellaceae.Prevotella_9	PTGR1
75910	ENSG00000106853	rs71501685	0.793225621	0.353350013	0.195010112	0.13127355	0.058504679	0.402248168	0.098248652	-0.215087283	0.222278534	0.430302829	0.075033595	0.140730138	0.510916291	0.23760018	0.998896274	0.990607199	Bacteria.Proteobacteria.Deltaproteobacteria.Desulfovibrionales.Desulfovibrionaceae.Desulfovibrio	PTGR1
75911	ENSG00000106853	rs71501685	0.285763794	0.27093293	0.332057436	0.041438597	-0.140882425	0.415339224	0.067890292	-0.435899345	0.130892939	0.374056778	0.069469137	0.209530405	0.169732982	0.084027797	0.998043854	0.932689129	Bacteria.Firmicutes.Clostridia.Clostridiales.Ruminococcaceaencultured	PTGR1
75912	ENSG00000106853	rs71501685	0.026563093	0.011493038	0.071150418	0.910713371	-0.361953497	0.956991582	0.112250315	-0.018238822	0.159486235	0.367915751	0.06118705	0.162012876	0.065471398	0.0148184	0.270120826	0.974591286	Bacteria.Firmicutes.Clostridia.Clostridiales.Lachnospiraceae.Anaerostipes	PTGR1
75913	ENSG00000106853	rs71501685	0.314785971	0.075071922	0.113209632	0.005389332	0.355845089	-1.725982664	-0.132751859	0.64403638	0.351256354	0.954095709	0.082680512	0.223672059	0.737562087	0.306249212	0.999330493	0.743031014	Bacteria.Proteobacteria	PTGR1
75914	ENSG00000106853	rs71501685	0.287588164	0.028519414	0.211395324	0.185567522	-0.142056867	0.721621515	-0.07925445	0.329074835	0.132489121	0.322158122	0.062791893	0.245950325	0.191221339	0.014253557	0.977260763	0.903472313	Bacteria.Firmicutes.Negativicutes.Selenomonadales.Veillonellaceae.Veillonella	PTGR1
75915	ENSG00000106853	rs71501685	0.467082274	0.003428081	0.33581456	0.604770333	-0.1060602	0.986868153	0.084543232	0.110113051	0.144983289	0.324852192	0.087189286	0.211720738	0.287205355	0.004064221	0.999672451	0.998587032	Bacteria.Firmicutes.Clostridia.Clostridiales.Ruminococcaceae.Butyricicoccus	PTGR1
75916	ENSG00000106853	rs71501685	0.121943664	0.002851554	0.674505695	0.377449455	-0.208071528	0.916830027	-0.024247703	-0.138738109	0.132773636	0.295657178	0.057475545	0.156116203	0.086626822	0.002630736	0.99935717	0.960853802	Bacteria.Firmicutes.Erysipelotrichia.Erysipelotrichales.Erysipelotrichaceae.Erysipelotrichaceae_UCG_003	PTGR1
75917	ENSG00000106853	rs71501685	0.521871947	0.338739433	0.953236105	0.00085181	-0.147959793	-0.453413593	0.005169233	-0.571664512	0.229768117	0.470464411	0.087807283	0.163439155	0.610741452	0.350702175	0.886021702	0.499312899	Bacteria.Firmicutes.Clostridia.Clostridiales.Ruminococcaceae.Anaerotruncus	PTGR1
75918	ENSG00000106853	rs71501685	0.352232946	0.63115241	0.917688695	0.035995433	-0.181723177	-0.296869728	-0.00928857	-0.582041477	0.193943873	0.615419666	0.089530012	0.271803817	0.41110242	0.313527329	0.99792254	0.986607256	Bacteria.Firmicutes.Clostridia.Clostridiales.Family_XIII.Family_XIII_AD3011_group	PTGR1
75919	ENSG00000106853	rs71501685	0.415398788	0.007202595	0.050994853	0.97148165	-0.108885708	0.898686638	0.115987304	0.005422836	0.132840632	0.323865176	0.058335489	0.151104432	0.199723359	0.004145329	0.213810183	0.999289972	Bacteria.Firmicutes.Clostridia.Clostridiales.Lachnospiraceae.Lachnospira	PTGR1
75920	ENSG00000106853	rs71501685	0.027065012	0.000252156	0.084361562	0.022231505	-0.363208895	1.541083774	0.129345515	-0.435528966	0.16058824	0.397887922	0.073796081	0.18593007	0.066742457	0.001201092	0.864571184	0.730555624	Bacteria.Firmicutes.Clostridia.Clostridiales.Lachnospiraceae.Blautia	PTGR1
75921	ENSG00000106853	rs71501685	0.322208388	0.004275073	0.843988013	0.47410501	-0.155031371	0.935712075	0.014758194	0.200525525	0.155415875	0.31599276	0.074693683	0.278506963	0.222198867	0.004955056	0.996006416	0.884813348	Bacteria.Firmicutes.Bacilli.Lactobacillales.Carnobacteriaceae	PTGR1
75922	ENSG00000106853	rs71501685	0.22920103	0.013703459	0.333500908	0.322686303	-0.158449481	0.796155777	0.052449594	-0.13400462	0.130535746	0.314214925	0.053831004	0.134470729	0.114926053	0.008757929	0.998277807	0.999325446	Bacteria.Bacteroidetes.Bacteroidia.Bacteroidales.Porphyromonadaceae.Parabacteroides	PTGR1
75923	ENSG00000106853	rs71501685	0.043530464	0.004386484	0.157264931	0.937959819	-0.43446638	1.031550502	-0.130281445	0.014382339	0.211034427	0.349421754	0.091052117	0.184067757	0.129353369	0.015636864	0.722632096	0.908191351	Bacteria.Firmicutes.Clostridia.Clostridiales.Ruminococcaceae.Ruminiclostridium_9	PTGR1
75924	ENSG00000106853	rs71501685	0.939931242	0.028490163	0.383644964	0.555882798	-0.017098244	1.148336396	0.084959337	0.132084001	0.22602277	0.512561183	0.096860294	0.223102729	0.64572639	0.055283761	0.99032513	0.895807458	Bacteria.Firmicutes.Clostridia.Clostridiales.Ruminococcaceae.Ruminococcaceae_UCG_013	PTGR1
75925	ENSG00000106853	rs71501685	0.082379229	0.185920646	0.226654409	0.262999939	-0.281038119	0.549289831	-0.081083131	-0.177666089	0.159291218	0.410873053	0.066429979	0.157350089	0.130726347	0.10195885	0.469795348	0.884425981	Bacteria.Firmicutes.Clostridia.Clostridiales.Christensenellaceae.Christensenellaceae_R_7_group	PTGR1
75926	ENSG00000106853	rs71501685	0.311878241	0.00023854	0.399147377	0.014836751	-0.128522161	1.147040757	0.060190181	0.663326739	0.126098821	0.29488365	0.070918075	0.26501159	0.16850245	0.000403381	0.88760533	0.997132292	Bacteria.Firmicutes.Bacilli.Bacillales	PTGR1
75927	ENSG00000106853	rs71501685	0.948797661	0.963040706	0.070523996	0.002309535	0.009735751	-0.018739095	-0.146148015	0.591686026	0.151023339	0.402842879	0.079483186	0.186516985	0.50890058	0.291916866	0.976314705	0.946394015	Bacteria.Firmicutes.Bacilli.Lactobacillales.Streptococcaceae.Streptococcus	PTGR1
75928	ENSG00000106853	rs71501685	0.132899993	0.11976976	0.509611242	0.962026199	-0.234267169	0.878258485	-0.036817297	0.008384203	0.153937007	0.557100328	0.055522983	0.175420206	0.139339325	0.070822388	0.982891669	0.998439902	Bacteria.Verrucomicrobia.Verrucomicrobiae.Verrucomicrobiales.Verrucomicrobiaceae.Akkermansia	PTGR1
75929	ENSG00000106853	rs71501685	0.634605509	0.742347963	0.498415334	0.153405156	-0.085110522	-0.29123635	-0.049624945	0.518792678	0.17824067	0.882132024	0.072891963	0.359153339	0.431771749	0.343134015	0.99759175	0.986746924	Bacteria.Firmicutes.Clostridia.Clostridiales.Lachnospiraceae.Lachnospiraceae_UCG_008	PTGR1
75930	ENSG00000106853	rs71501685	0.240127332	0.725025493	0.716671676	0.002988834	-0.189731666	0.132189619	-0.01937679	-0.376508774	0.160040691	0.374183367	0.053160672	0.122046808	0.218329488	0.33392118	0.75357566	0.504323418	Bacteria.Firmicutes.Clostridia.Clostridiales.Lachnospiraceae.Lachnospiraceae_UCG_010	PTGR1
75931	ENSG00000106853	rs71501685	0.31887604	0.517334394	0.982970491	0.237157414	-0.176444343	0.352188529	0.002018573	-0.385525173	0.175658834	0.540987204	0.094205959	0.323122253	0.317937261	0.236334832	0.998820086	0.961415255	Bacteria.Firmicutes.Clostridia.Clostridiales.Family_XIII	PTGR1
75932	ENSG00000106853	rs71501685	0.228001256	0.024301741	0.929163679	0.004055576	-0.15082027	0.662038055	-0.005029908	-0.355693473	0.123927036	0.287076718	0.056362316	0.119376068	0.131057411	0.012939394	0.93461728	0.624940208	Bacteria.Firmicutes.Clostridia.Clostridiales.Ruminococcaceae.Ruminococcaceae_UCG_002	PTGR1
75933	ENSG00000106853	rs71501685	0.657467757	0.573410084	0.484664219	0.000939863	-0.088628382	0.201159037	0.056897044	-0.574951183	0.198959403	0.355467273	0.08095288	0.165863238	0.571354571	0.347590869	0.948905015	0.677881758	Bacteria.Firmicutes.Clostridia.Clostridiales.Ruminococcaceae.Ruminococcaceae_NK4A214_group	PTGR1
75934	ENSG00000106853	rs71501685	0.831807989	0.073039673	0.169665815	0.852064968	0.044905699	1.048564922	0.121738933	0.03987121	0.210588624	0.575468583	0.087664261	0.212955234	0.580492623	0.096269771	0.998891856	0.999590371	Bacteria.Firmicutes.Bacilli.Bacillales.Staphylococcaceae.Staphylococcus	PTGR1
75935	ENSG00000106853	rs71501685	0.129158269	0.008158683	0.566822055	0.792465575	-0.236958366	0.885436485	0.056604379	0.067407768	0.15417392	0.324429389	0.098326822	0.255144043	0.12240661	0.007812891	0.826025296	0.964824305	Bacteria.Actinobacteria	PTGR1
75936	ENSG00000106853	rs71501685	0.146544427	0.175329645	0.458990776	0.698768189	-0.264122874	0.69375214	0.061218143	0.066112296	0.179747179	0.506303865	0.0821782	0.170085517	0.195269021	0.149012909	0.888660174	0.862305464	Bacteria.Firmicutes.Erysipelotrichia.Erysipelotrichales	PTGR1
75937	ENSG00000106853	rs71501685	0.180712308	0.013797696	0.84663324	0.867836027	-0.181209121	0.960624528	0.014886176	0.02569988	0.13392179	0.379521294	0.076658041	0.153829823	0.122046102	0.008745088	0.958613924	0.998755611	Bacteria.Actinobacteria.Actinobacteria.Bifidobacteriales.Bifidobacteriaceae	PTGR1
75938	ENSG00000106853	rs71501685	0.801587906	0.663963462	0.119882437	0.123841183	0.048322119	0.23337691	0.133657684	-0.319775929	0.191509285	0.5347279	0.084808558	0.205109832	0.591408574	0.343620856	0.99991226	0.957702977	Bacteria.Actinobacteria.Coriobacteriia.Coriobacteriales.Coriobacteriaceae.Collinsella	PTGR1
75939	ENSG00000106853	rs71501685	0.728852578	0.202361541	0.502606551	0.113183662	0.188293757	-3.779330777	-0.061458057	0.758432819	0.540840917	2.934586175	0.091163782	0.472332429	0.997454612	0.812487091	0.997650199	0.999159905	Bacteria.Firmicutes.Clostridia.Clostridiales	PTGR1
75940	ENSG00000106853	rs71501685	0.126893392	0.006845891	0.269122505	0.799676023	-0.20150202	0.924884637	-0.067861782	0.032190984	0.130314465	0.33110172	0.060883955	0.126334377	0.094101001	0.004786424	0.995339941	0.95533137	Bacteria.Proteobacteria.Deltaproteobacteria.Desulfovibrionales.Desulfovibrionaceae.Bilophila	PTGR1
75941	ENSG00000106853	rs71501685	0.080030881	0.005257458	0.185056336	0.314362422	-0.237697069	1.084642845	0.091152284	-0.177382908	0.13366513	0.375543453	0.0680469	0.174941114	0.06763392	0.004264256	0.997117901	0.9453081	Bacteria.Firmicutes.Clostridia.Clostridiales.Lachnospiraceae.Eubacterium_hallii_group	PTGR1
75942	ENSG00000106853	rs71501685	0.251739484	0.051884579	0.905282604	0.687493347	-0.177998113	1.106587455	-0.007291294	-0.078751105	0.153920851	0.558746191	0.061037532	0.194898455	0.245535038	0.041789251	0.96498269	0.997216401	Bacteria.Firmicutes.Clostridia.Clostridiales.Ruminococcaceae.Subdoligranulum	PTGR1
75943	ENSG00000106853	rs71501685	0.175588268	0.001844552	0.504332435	0.354368258	-0.176603067	0.982503393	-0.037723334	-0.117243009	0.128964154	0.302561302	0.05618443	0.12568747	0.098767148	0.001652787	0.975933082	0.867780426	Bacteria.Bacteroidetes.Bacteroidia.Bacteroidales.Rikenellaceae.Alistipes	PTGR1
75944	ENSG00000106853	rs71501685	0.350804916	0.001268736	0.922825996	0.111189793	-0.1684882	1.323070175	-0.006256715	0.270824667	0.179282906	0.392611309	0.06433547	0.167709986	0.329117232	0.006018815	0.997329664	0.92426646	Bacteria.Firmicutes.Negativicutes.Selenomonadales.Veillonellaceae.Megasphaera	PTGR1
75945	ENSG00000106853	rs71501685	0.380685016	0.818857418	0.015752255	0.078540272	0.162771198	0.13224281	0.209298414	-0.359084478	0.18441463	0.575108861	0.084406291	0.200901407	0.391539638	0.310643376	0.666918662	0.942166966	Bacteria.Firmicutes.Clostridia.Clostridiales.Lachnospiraceae.Lachnospiraceae_ND3007_group	PTGR1
75946	ENSG00000106853	rs71501685	0.191882981	0.004596684	0.972149777	0.074976376	-0.167334404	0.85326384	0.002454733	0.364328125	0.126889437	0.290649426	0.070041451	0.201327077	0.115793364	0.003819954	0.999670759	0.975906693	Bacteria.Firmicutes.Clostridia.Clostridiales.Ruminococcaceae.Flavonifractor	PTGR1
75947	ENSG00000106853	rs71501685	0.152368468	3.75E-05	0.014767132	0.000270153	-0.169586649	1.355445244	-0.127243326	0.51588884	0.117101857	0.306257488	0.050799002	0.133912494	0.098602378	8.21E-05	0.597530541	0.333122946	Bacteria.Fusobacteria.Fusobacteriia.Fusobacteriales.Fusobacteriaceae.Fusobacterium	PTGR1
75948	ENSG00000106853	rs71501685	0.266859419	0.098126077	0.89294718	0.160745446	-0.182817414	0.611259519	-0.008954109	-0.196335717	0.163238188	0.364252728	0.06627569	0.138385135	0.197732349	0.057108413	0.963526178	0.900341328	Bacteria.Firmicutes.Clostridia.Clostridiales.Ruminococcaceae.Ruminococcaceae_UCG_003	PTGR1
75949	ENSG00000106853	rs71501685	0.156223915	0.001079959	0.575210058	0.146542656	-0.187001859	1.393902606	0.03774298	0.281643244	0.130360431	0.407344374	0.067010601	0.191669703	0.123286114	0.001127843	0.652430127	0.767074497	Bacteria.Firmicutes.Clostridia.Clostridiales.Peptostreptococcaceae	PTGR1
75950	ENSG00000106853	rs71501685	0.838574459	0.540409808	0.332388999	0.507834935	-0.039463631	0.459088068	-0.0582258	0.158178241	0.19294306	0.745944855	0.059621059	0.237542511	0.604183148	0.277496909	0.9994853	0.999502343	Bacteria.Firmicutes.Clostridia.Clostridiales.Lachnospiraceae.Ruminococcus_gnavus_group	PTGR1
75951	ENSG00000106853	rs71501685	0.614443914	0.041591747	0.461510067	0.481354411	-0.091975666	0.745796799	0.051089718	-0.10597536	0.181705998	0.358771948	0.068969856	0.149640903	0.431500841	0.046549229	0.676850882	0.982685924	Bacteria.Firmicutes.Clostridia.Clostridiales.Ruminococcaceae.Ruminococcus_1	PTGR1
75952	ENSG00000106853	rs71501685	0.113166169	0.0030007	0.500704434	0.695291271	-0.221094095	0.922581402	0.062019607	0.091544948	0.137684896	0.299189691	0.091587167	0.232685666	0.082280419	0.002693906	0.757332225	0.917161392	Bacteria.Actinobacteria.Actinobacteria	PTGR1
75953	ENSG00000106853	rs71501685	0.170013265	0.054381664	0.910572589	0.021577354	-0.191781157	0.604944033	0.006065865	-0.276680941	0.138215791	0.308771656	0.053797028	0.117510068	0.131483363	0.033428069	0.815076254	0.890275484	Bacteria.Firmicutes.Negativicutes.Selenomonadales.Acidaminococcaceae.Phascolarctobacterium	PTGR1
75954	ENSG00000106853	rs71501685	0.183965155	0.015883912	0.288763295	0.661092887	-0.175045278	0.877353368	-0.070062711	0.057834884	0.130345739	0.354286307	0.065504747	0.131317048	0.109278809	0.00812567	0.998525812	0.997174658	Bacteria.Proteobacteria.Deltaproteobacteria.Desulfovibrionales.Desulfovibrionaceae	PTGR1
75955	ENSG00000106853	rs71501685	0.138391295	0.003715756	0.582593196	0.246010919	-0.238488067	1.227601639	-0.030888498	0.13396594	0.158965418	0.407835805	0.055920511	0.114436595	0.1782327	0.006919686	0.99714486	0.996602117	Bacteria.Firmicutes.Clostridia.Clostridiales.Clostridiaceae_1.Clostridium_sensu_stricto_1	PTGR1
75956	ENSG00000106853	rs71501685	0.504369923	0.009801864	0.36733887	0.648953596	-0.104782578	0.827730229	-0.042941882	0.047951901	0.156074993	0.311048236	0.047303394	0.104850191	0.338921324	0.011381201	0.997282517	0.999171204	Bacteria.Proteobacteria.Gammaproteobacteria.Enterobacteriales.Enterobacteriaceae	PTGR1
75957	ENSG00000106853	rs71501685	0.687366218	0.086896638	0.441436653	0.889380981	-0.076648297	0.840948061	-0.057028049	0.02897612	0.189612749	0.48378162	0.073630994	0.207514864	0.494066013	0.070940354	0.797192035	0.917318722	Bacteria.Firmicutes.Negativicutes.Selenomonadales.Veillonellaceae	PTGR1
75958	ENSG00000106853	rs71501685	0.154437929	0.002802155	0.697428343	0.670377716	-0.186329013	0.963464096	-0.03451357	-0.077930163	0.129322268	0.310100883	0.088378286	0.182263108	0.096785875	0.002130656	0.999276643	0.988728768	Bacteria.Firmicutes.Clostridia.Clostridiales.Ruminococcaceae.Ruminiclostridium_5	PTGR1
75959	ENSG00000106853	rs71501685	0.962144504	0.978247135	0.172143662	0.010377027	-0.00790434	0.01205284	-0.11214305	0.511376049	0.165897423	0.440339477	0.081230164	0.193724396	0.537665686	0.317067885	0.967792983	0.950973549	Bacteria.Firmicutes.Bacilli.Lactobacillales	PTGR1
75960	ENSG00000106853	rs71501685	0.865513566	0.817649589	0.518345187	0.482339958	0.06980031	-0.454527854	-0.048791381	0.241894063	0.410514266	1.963359179	0.075128884	0.342334849	0.965605487	0.702014923	0.997675757	0.939102387	Bacteria.Bacteroidetes	PTGR1
75961	ENSG00000106853	rs71501685	0.273858962	0.003789498	0.353359804	0.306037343	-0.15196014	1.381330808	0.058820903	0.169243717	0.13770169	0.459949782	0.062924636	0.164043904	0.191349934	0.002794163	0.500867169	0.906139728	Bacteria.Firmicutes.Clostridia.Clostridiales.Peptostreptococcaceae.Intestinibacter	PTGR1
75962	ENSG00000106853	rs71501685	0.176236346	0.025010435	0.629023437	0.00892426	-0.178380804	0.672662295	0.025462188	-0.315134966	0.13046064	0.293183357	0.052455893	0.116887539	0.141735219	0.015493211	0.901374826	0.81517302	Bacteria.Firmicutes.Negativicutes.Selenomonadales.Acidaminococcaceae	PTGR1
75963	ENSG00000106853	rs71501685	0.2915366	0.977144116	0.011689044	0.022073454	0.20518812	0.013370009	0.189890597	-0.444786974	0.192955299	0.464881928	0.073184249	0.189648143	0.355581743	0.421467239	0.981084248	0.998600531	Bacteria.Firmicutes.Clostridia.Clostridiales.Ruminococcaceae.Ruminiclostridium_6	PTGR1
75964	ENSG00000106853	rs71501685	0.581399733	0.238409466	0.099933897	0.010000806	-0.075773816	0.405918258	-0.086810972	0.313029462	0.136746786	0.341133281	0.052014761	0.117965217	0.305738433	0.101406064	0.578533489	0.837979259	Bacteria.Proteobacteria.Betaproteobacteria.Burkholderiales.Alcaligenaceae	PTGR1
75965	ENSG00000106853	rs71501685	0.944070004	0.687509834	0.050755208	0.002832732	-0.010263678	0.149852621	-0.111451798	0.407713981	0.145734914	0.370885883	0.055994664	0.131383116	0.457927122	0.237159502	0.490893808	0.820098134	Bacteria.Proteobacteria.Betaproteobacteria.Burkholderiales	PTGR1
75966	ENSG00000106853	rs71501685	0.11951279	0.005409131	0.23109292	0.109529556	-0.207119355	0.853503253	-0.05486016	0.167799034	0.131287795	0.296553894	0.045381455	0.1034178	0.085942993	0.004050468	0.67050558	0.985377765	Bacteria.Proteobacteria.Betaproteobacteria.Burkholderiales.Alcaligenaceae.Sutterella	PTGR1
75967	ENSG00000106853	rs71501685	0.171564913	0.009134706	0.669275773	0.094716079	-0.180618566	0.800317577	-0.024239872	0.299939351	0.130650931	0.297804336	0.056491197	0.176875772	0.103554354	0.006883389	0.920570146	0.989428248	Bacteria.Proteobacteria.Gammaproteobacteria.Pasteurellales.Pasteurellaceae.Haemophilus	PTGR1
75968	ENSG00000106853	rs71501685	0.102014118	0.367941409	0.355026394	0.369583473	-0.27213107	0.449993019	-0.061078388	-0.146633536	0.164072405	0.496325619	0.065567788	0.162290424	0.163566427	0.202354034	0.811347576	0.991307536	Bacteria.Firmicutes.Clostridia.Clostridiales.Ruminococcaceae.Ruminococcus_2	PTGR1
75969	ENSG00000106853	rs71501685	0.707124704	0.253076862	0.322224798	0.076878626	0.12296636	-1.717828309	-0.061270724	0.488101139	0.325847044	1.489699488	0.061424785	0.271523142	0.923381049	0.457002457	0.999973618	0.989705988	Bacteria.Bacteroidetes.Bacteroidia.Bacteroidales.Bacteroidaceae.Bacteroides	PTGR1
75970	ENSG00000106853	rs71501685	0.335911019	0.002226184	0.731957274	0.211139561	-0.140888175	0.949499645	0.017296505	0.122530895	0.145326941	0.298151256	0.050280659	0.097024028	0.177225829	0.002683194	0.955858825	0.957879383	Bacteria.Firmicutes.Clostridia.Clostridiales.Lachnospiraceae.Tyzzerella	PTGR1
75971	ENSG00000106853	rs71501685	0.507570509	0.000295289	0.551587579	0.019148071	-0.096741675	1.234903605	0.036909949	0.563420849	0.145189999	0.322800321	0.06167095	0.234513139	0.281114608	0.000860238	0.979221309	0.998719086	Bacteria.Firmicutes.Bacilli.Bacillales.Family_XI.Gemella	PTGR1
75972	ENSG00000106853	rs71501685	0.173762033	0.008415829	0.849819351	0.674457875	-0.184184761	1.029703805	0.014476235	0.063278385	0.133923956	0.378878501	0.076148651	0.149968519	0.123480233	0.005547243	0.910942899	0.993111591	Bacteria.Actinobacteria.Actinobacteria.Bifidobacteriales.Bifidobacteriaceae.Bifidobacterium	PTGR1
75973	ENSG00000106853	rs71501685	0.321971788	0.004289786	0.854872866	0.466796419	-0.15593074	0.936665187	0.013401772	0.202821158	0.156240481	0.316443212	0.072981207	0.277076027	0.216662854	0.005178114	0.979230968	0.859083043	Bacteria.Firmicutes.Bacilli.Lactobacillales.Carnobacteriaceae.Granulicatella	PTGR1
75974	ENSG00000106853	rs71501685	0.155696599	0.004329107	0.685614259	0.288943382	-0.222580243	1.202752356	-0.022171081	0.122130492	0.154961681	0.406777538	0.054523726	0.114228257	0.175880035	0.006311982	0.993180684	0.99999132	Bacteria.Firmicutes.Clostridia.Clostridiales.Clostridiaceae_1	PTGR1
75975	ENSG00000106853	rs71501685	0.175938988	0.001825469	0.50750405	0.35231911	-0.17645557	0.98386878	-0.03742268	-0.117566829	0.128962593	0.302660725	0.056155172	0.125495681	0.098410389	0.001607792	0.97729231	0.882457945	Bacteria.Bacteroidetes.Bacteroidia.Bacteroidales.Rikenellaceae	PTGR1
75976	ENSG00000106853	rs71501685	0.192501716	0.016625143	0.261291133	0.631487282	-0.171730808	0.871041023	-0.075463357	0.063542942	0.130406986	0.354298263	0.066592908	0.131855947	0.112828966	0.008961492	0.997604342	0.996621608	Bacteria.Proteobacteria.Deltaproteobacteria	PTGR1
75977	ENSG00000106853	rs71501685	0.436057902	0.026620466	0.153410061	0.012377822	-0.103537093	0.676321789	0.083372646	-0.263127072	0.132111801	0.298122501	0.057718485	0.102269958	0.180832624	0.01472314	0.968802863	0.670656393	Bacteria.Bacteroidetes.Bacteroidia.Bacteroidales.Prevotellaceae	PTGR1
75978	ENSG00000106853	rs71501685	0.087799893	0.150539659	0.131498398	0.381518748	-0.22576509	0.549408901	0.077481963	0.103690316	0.130258236	0.377655014	0.050726002	0.117684939	0.09039751	0.068310783	0.592330844	0.823311671	Bacteria.Firmicutes.Clostridia.Clostridiales.Lachnospiraceae.Roseburia	PTGR1
75979	ENSG00000106853	rs71501685	0.913116533	0.020658952	0.218614426	0.459898353	0.022711557	1.209908298	0.0972969	0.151255562	0.207347359	0.510063361	0.078324289	0.203455529	0.605148408	0.042132462	0.997947728	0.9977362	Bacteria.Actinobacteria.Actinobacteria.Micrococcales	PTGR1
75980	ENSG00000106853	rs71501685	0.967845911	0.339677262	0.397370996	0.875985745	0.010713029	0.808576997	-0.059491327	0.030315571	0.264743633	0.840626147	0.069829759	0.193491978	0.87412771	0.3455763	0.998803525	0.997226571	Bacteria.Firmicutes.Clostridia.Clostridiales.Lachnospiraceae.Eubacterium_rectale_group	PTGR1
75981	ENSG00000106853	rs71501685	0.224318758	0.003597683	0.683225351	0.706911776	-0.165169879	0.906297303	0.021667811	0.043153969	0.13463347	0.299977045	0.052860898	0.114265974	0.134745891	0.00319923	0.920699594	0.896668897	Bacteria.Proteobacteria.Betaproteobacteria.Burkholderiales.Alcaligenaceae.Parasutterella	PTGR1
75982	ENSG00000106853	rs71501685	0.526504376	0.614468595	0.088440006	0.123001267	0.143549703	0.254631268	0.14477827	-0.267217693	0.225430549	0.503081548	0.083704009	0.171007722	0.483834654	0.332560339	0.958034317	0.997513341	Bacteria.Firmicutes.Clostridia.Clostridiales.Lachnospiraceae.Eubacterium_xylanophilum_group	PTGR1
75983	ENSG00000106853	rs71501685	0.225257894	0.006216175	0.184998639	0.397440509	-0.154594829	0.828080469	-0.066821385	-0.089406392	0.12627198	0.292789236	0.049876785	0.104959021	0.132781358	0.003650037	0.640115371	0.903004347	Bacteria.Firmicutes.Clostridia.Clostridiales.Lachnospiraceae.Lachnospiraceae_NK4A136_group	PTGR1
75984	ENSG00000106853	rs71501685	0.61224445	0.083335316	0.382228832	0.150880798	-0.084533839	0.618175645	0.063010971	-0.24297477	0.165970049	0.351495937	0.071622675	0.167158871	0.348907919	0.044585339	0.788458363	0.981481548	Bacteria.Firmicutes.Clostridia.Clostridiales.Lachnospiraceae.Eubacterium_eligens_group	PTGR1
75985	ENSG00000106853	rs71501685	0.95309803	0.068470178	0.247136542	0.448484061	0.01261307	0.709799787	0.088630921	-0.104008331	0.213620689	0.383122116	0.075892921	0.136393545	0.60541439	0.088992718	0.997594253	0.968019235	Bacteria.Firmicutes.Erysipelotrichia.Erysipelotrichales.Erysipelotrichaceae.Faecalitalea	PTGR1
75986	ENSG00000106853	rs71501685	0.698609529	0.173519369	0.534156362	0.267438379	-0.083912135	0.571033175	-0.037465912	0.14973986	0.215759105	0.414970686	0.059945059	0.133866618	0.590841081	0.142593433	0.996566686	0.997858307	Bacteria.Proteobacteria.Gammaproteobacteria	PTGR1
75987	ENSG00000106853	rs71501685	0.170879593	0.009862414	0.729217348	0.104366253	-0.182265715	0.795461526	-0.019644909	0.292075312	0.131628455	0.299181295	0.056505772	0.177328132	0.098896966	0.007265868	0.931003242	0.987424055	Bacteria.Proteobacteria.Gammaproteobacteria.Pasteurellales.Pasteurellaceae	PTGR1
75988	ENSG00000106853	rs71501685	0.09388756	0.010411642	0.40688103	0.299885147	-0.259237794	1.285974892	-0.045935401	0.171298145	0.152481336	0.487396659	0.055024798	0.163918735	0.118208518	0.012168002	0.959597159	0.99789802	Bacteria.Verrucomicrobia	PTGR1
75989	ENSG00000106853	rs71501685	0.240818982	0.138173513	0.951249681	0.088620061	-0.201496836	0.546451735	-0.004190148	-0.302979282	0.170217578	0.364035565	0.068272352	0.175269672	0.225761582	0.091795834	0.8532208	0.821441869	Bacteria.Bacteroidetes.Bacteroidia.Bacteroidales.Porphyromonadaceae.Odoribacter	PTGR1
75990	ENSG00000106853	rs71501685	0.984724152	0.005386642	0.198636974	0.186569535	-0.003385963	1.527228913	0.088934946	0.318289821	0.176164964	0.530369638	0.068480217	0.238439182	0.560909571	0.011667296	0.701637376	0.996502544	Bacteria.Firmicutes.Clostridia.Clostridiales.Family_XI	PTGR1
75991	ENSG00000106853	rs71501685	0.838767793	0.269975442	0.17743926	0.196880901	-0.033744205	0.478346493	-0.079505329	0.223634887	0.16518066	0.429933241	0.058311145	0.171517848	0.437047921	0.111819859	0.591865063	0.920789301	Bacteria.Firmicutes.Clostridia.Clostridiales.Lachnospiraceae.Lachnoclostridium	PTGR1
75992	ENSG00000106853	rs71501685	0.83566233	0.991870604	0.788114805	0.724027598	-0.081996235	-0.027149727	-0.022088917	0.182353685	0.393684454	2.654417789	0.081850052	0.51423318	0.92490061	0.797947184	0.999135888	0.996172726	Bacteria.Firmicutes.Clostridia.Clostridiales.Ruminococcaceae	PTGR1
75993	ENSG00000106853	rs71501685	0.407657793	0.001477639	0.257332671	0.277758425	-0.114213823	1.268278288	0.064664629	0.162469829	0.137041677	0.381978076	0.056586678	0.148436876	0.255492161	0.002039324	0.859659891	0.979585985	Bacteria.Firmicutes.Erysipelotrichia.Erysipelotrichales.Erysipelotrichaceae.Erysipelatoclostridium	PTGR1
75994	ENSG00000106853	rs71501685	0.334519362	0.007153822	0.574892305	0.702828963	-0.144151823	0.856719287	-0.026320252	0.039701802	0.148262785	0.308465902	0.046691249	0.103608546	0.226987823	0.006428355	0.999492402	0.999741582	Bacteria.Proteobacteria.Gammaproteobacteria.Enterobacteriales.Enterobacteriaceae.Escherichia_Shigella	PTGR1
75995	ENSG00000106853	rs71501685	0.865453596	0.817599758	0.518248425	0.482289255	0.069822388	-0.454649624	-0.048800491	0.241921013	0.410459282	1.963338813	0.075125477	0.342333205	0.965092558	0.7047642	0.997187614	0.93667398	Bacteria.Bacteroidetes.Bacteroidia.Bacteroidales	PTGR1
75996	ENSG00000106853	rs71501685	0.21763086	0.305517088	0.635310301	0.746720471	-0.250223529	0.66505267	-0.039386336	-0.066623761	0.200995657	0.643921058	0.082656145	0.205411969	0.34842455	0.214733379	0.998832683	0.995738724	Bacteria.Firmicutes.Clostridia.Clostridiales.Ruminococcaceae.Eubacterium_coprostanoligenes_group	PTGR1
75997	ENSG00000106853	rs71501685	0.684698049	0.011247056	0.282300029	0.479419252	-0.069118245	1.164887409	0.05479756	0.091603401	0.169454955	0.446433298	0.050543913	0.128776014	0.44876546	0.015384837	0.86527713	0.998607976	Bacteria.Firmicutes.Clostridia.Clostridiales.Lachnospiraceae.Tyzzerella_4	PTGR1
75998	ENSG00000106853	rs71501685	0.801389623	0.585696524	0.029916369	0.00021181	0.037580812	-0.214773329	-0.123110812	0.548850394	0.148787604	0.392055771	0.055456716	0.139822843	0.460342585	0.218844863	0.523626951	0.268078131	Bacteria.Proteobacteria.Betaproteobacteria	PTGR1
75999	ENSG00000106853	rs71501685	0.080713435	0.183931808	0.220664659	0.26577032	-0.282066329	0.551223292	-0.082022953	-0.176429488	0.158982337	0.410431346	0.066326428	0.157172547	0.128257654	0.099184558	0.468094859	0.89254631	Bacteria.Firmicutes.Clostridia.Clostridiales.Christensenellaceae	PTGR1
76000	ENSG00000106853	rs71501685	0.29103527	0.004931152	0.475584361	0.728217538	-0.147489552	0.950159941	0.047887386	0.059564807	0.138551298	0.326411754	0.066734107	0.170672924	0.145478576	0.003362553	0.990263512	0.935449612	Bacteria.Proteobacteria.Gammaproteobacteria.Pseudomonadales	PTGR1
76001	ENSG00000106853	rs71501685	0.314338145	0.004764608	0.527742103	0.843181264	-0.142137589	0.872086634	-0.04142239	-0.022756438	0.140173884	0.298346443	0.065245534	0.114573717	0.162994352	0.004256108	0.999694213	0.908553199	Bacteria.Firmicutes.Clostridia.Clostridiales.Lachnospiraceaencultured	PTGR1
76002	ENSG00000106853	rs71501685	0.133245726	0.127533051	0.487701878	0.532620204	-0.283353293	1.423002342	-0.042485822	0.175171108	0.186360464	0.921854809	0.060872871	0.279218919	0.22051744	0.111094967	0.981446852	0.92947536	Bacteria.Proteobacteria.Gammaproteobacteria.Enterobacteriales.Enterobacteriaceae.Citrobacter	PTGR1
76003	ENSG00000106853	rs71501685	0.717517113	0.239124339	0.513060823	0.138067006	0.215981739	-3.522698094	-0.064275381	0.703312033	0.594406019	2.965030487	0.097729229	0.468404076	0.999435429	0.959065662	0.999968393	0.999515331	Bacteria.Firmicutes	PTGR1
76004	ENSG00000106853	rs71501685	0.326180068	0.124219632	0.822978075	0.68901971	-0.227659552	1.175015762	0.011692596	-0.064900671	0.230119554	0.754448411	0.052054575	0.161453696	0.467583215	0.171951966	0.98776731	0.924558279	Bacteria.Firmicutes.Clostridia.Clostridiales.Ruminococcaceae.Faecalibacterium	PTGR1
76005	ENSG00000106853	rs71501685	0.14580483	0.178909746	0.454893158	0.677826593	-0.264315938	0.683838811	0.061762944	0.070816233	0.179543643	0.503270384	0.082154912	0.169696811	0.19430718	0.148626012	0.879099353	0.861536199	Bacteria.Firmicutes.Erysipelotrichia.Erysipelotrichales.Erysipelotrichaceae	PTGR1
76006	ENSG00000106853	rs71501685	0.089986468	0.003360463	0.088494273	0.525292724	-0.223197402	0.957062604	0.112280044	-0.097767177	0.129681687	0.31433075	0.064926369	0.153083407	0.066364728	0.002828722	0.587747749	0.971870136	Bacteria.Firmicutes.Clostridia.Clostridiales.Lachnospiraceae.Dorea	PTGR1
76007	ENSG00000106853	rs71501685	0.641223892	0.150174046	0.282910751	0.343040124	-0.075467363	0.620069977	0.111919348	-0.24039096	0.161193952	0.425838338	0.103363879	0.251678437	0.376180637	0.071443517	0.999739884	0.89253941	Bacteria.Actinobacteria.Coriobacteriia.Coriobacteriales.Coriobacteriaceae	PTGR1
76008	ENSG00000106853	rs71501685	0.171126783	3.34E-05	0.011403878	0.000165871	-0.161164562	1.347145828	-0.131810128	0.532104983	0.116457878	0.302141297	0.050616945	0.133096908	0.103751343	7.58E-05	0.55501357	0.292260292	Bacteria.Fusobacteria.Fusobacteriia.Fusobacteriales	PTGR1
76009	ENSG00000106853	rs71501685	0.914682102	0.54240657	0.268920235	0.018470797	-0.018997103	-0.366521688	0.071323391	-0.468952748	0.176631253	0.598495848	0.063962343	0.194033873	0.583406769	0.237734728	0.999985325	0.999758873	Bacteria.Firmicutes.Clostridia.Clostridiales.Ruminococcaceae.Ruminococcaceae_UCG_014	PTGR1
76010	ENSG00000106853	rs71501685	0.126523688	0.002234868	0.43623037	0.303471006	-0.206769501	0.959791055	0.044107197	-0.140562056	0.133588504	0.301506407	0.05630139	0.135516494	0.098692935	0.001888827	0.967466949	0.97562022	Bacteria.Bacteroidetes.Bacteroidia.Bacteroidales.Porphyromonadaceae	PTGR1
76011	ENSG00000106853	rs71501685	0.84709774	0.053814719	0.283353752	0.371062866	0.047674807	1.57099163	-0.094789366	-0.28082398	0.246262189	0.799912533	0.087624684	0.31177751	0.733702339	0.12562384	0.860018229	0.868619746	Bacteria.Firmicutes.Negativicutes.Selenomonadales	PTGR1
76012	ENSG00000106853	rs71501685	0.964683894	0.705635183	0.676929118	0.359003886	0.021498657	-0.645295468	-0.038347873	0.284930843	0.483685543	1.700877905	0.091622073	0.308431321	0.958782493	0.76574133	0.999826541	0.999832315	Bacteria.Firmicutes.Clostridia.Clostridiales.Lachnospiraceae	PTGR1
