## Supplemental Table 9 for "Host genotypes interact with microbial communities to modulate gene expression in the human intestine" (part 24 of 131)

	pid	sid	Intercept_pval	dosage_pval	microbe_pval	interaction_pval	Intercept_effect	dosage_effect	microbe_effect	interaction_effect	Intercept_SE	dosage_SE	microbe_SE	interaction_SE	Intercept_qval	dosage_qval	microbe_qval	interaction_qval	microbe	symbol
76013	ENSG00000106853	rs71501685	0.723760589	0.016664499	0.474695094	0.432468156	-0.074493985	1.193228956	0.052823234	0.129046192	0.209859404	0.485532774	0.073463835	0.163373768	0.491173532	0.036669045	0.999878354	0.976750668	Bacteria.Bacteroidetes.Bacteroidia.Bacteroidales.Porphyromonadaceae.Barnesiella	PTGR1
76014	ENSG00000106853	rs71501685	0.146278851	0.002656328	0.63084435	0.078841505	-0.252904912	1.789670221	-0.029411295	0.329621304	0.1719978	0.57267905	0.060915402	0.184607654	0.201344317	0.006649559	0.999858829	0.87696773	Bacteria.Proteobacteria.Betaproteobacteria.Neisseriales.Neisseriaceae.Eikenella	PTGR1
76015	ENSG00000106853	rs71501685	0.981234968	0.981014313	0.094431586	0.002896891	0.003630034	-0.009694229	-0.136010988	0.580738933	0.153741184	0.405802549	0.080135711	0.187600447	0.542492457	0.296882393	0.981698993	0.945622854	Bacteria.Firmicutes.Bacilli.Lactobacillales.Streptococcaceae	PTGR1
76016	ENSG00000106868	rs781622	0.005215947	0.001317469	0.916885845	0.933031314	-0.880054371	0.602563121	-0.013439713	0.00651061	0.304410365	0.179457627	0.128285848	0.077178601	0.020526885	0.002732256	0.96561126	0.998819627	Bacteria.Firmicutes.Clostridia.Clostridiales.Ruminococcaceae.Ruminococcaceae_UCG_003	SUSD1
76017	ENSG00000106868	rs781622	0.0002913	9.18E-05	0.594941225	0.588122763	-0.857111672	0.591391585	-0.044619932	0.027930101	0.223806198	0.141799038	0.083507467	0.051317288	0.001477151	0.000164996	0.82305106	0.847425341	Bacteria.Firmicutes.Negativicutes.Selenomonadales.Veillonellaceae.Dialister	SUSD1
76018	ENSG00000106868	rs781622	0.005600056	0.000459818	0.780113697	0.602694033	-0.800884558	0.649153315	-0.033937324	-0.039960306	0.279473195	0.175899735	0.121061533	0.076393579	0.025167841	0.001470352	0.635366577	0.965755447	Bacteria.Firmicutes.Clostridia.Clostridiales.Lachnospiraceae.Anaerostipes	SUSD1
76019	ENSG00000106868	rs781622	0.000331802	0.000286291	0.05938991	0.131818154	-1.463586643	0.898831355	-0.24344462	0.115038801	0.386142439	0.234379429	0.126866794	0.075377272	0.005322991	0.001556873	0.751241199	0.940377436	Bacteria.Firmicutes.Erysipelotrichia.Erysipelotrichales.Erysipelotrichaceae.Clostridium_innocuum_group	SUSD1
76020	ENSG00000106868	rs781622	0.000231745	6.81E-05	0.293770121	0.40205542	-0.868551214	0.603038756	0.082360275	-0.042726562	0.222793376	0.141672262	0.077812498	0.050655309	0.001274165	0.000142687	0.692386156	0.993577312	Bacteria.Proteobacteria.Betaproteobacteria.Burkholderiales.Alcaligenaceae.Sutterella	SUSD1
76021	ENSG00000106868	rs781622	0.000142906	1.44E-05	0.264477827	0.058661948	-1.010912795	0.758530564	-0.115124202	0.130463098	0.250116291	0.161677502	0.102278934	0.067788089	0.001681618	7.47E-05	0.883861676	0.754261438	Bacteria.Proteobacteria.Gammaproteobacteria.Pseudomonadales.Pseudomonadaceae.Pseudomonas	SUSD1
76022	ENSG00000106868	rs781622	0.000108813	3.68E-05	0.898662377	0.393283602	-0.926962035	0.639995717	0.01495453	-0.066285288	0.224912311	0.144437544	0.1169693	0.077130591	0.000616538	8.40E-05	0.999160666	0.997201293	Bacteria.Firmicutes.Clostridia.Clostridiales.Lachnospiraceae.Coprococcus_1	SUSD1
76023	ENSG00000106868	rs781622	0.010449129	0.006115091	0.809998656	0.774100076	-0.924129218	0.643196732	-0.028461754	0.021822452	0.350433329	0.226945225	0.117898848	0.075716172	0.067958895	0.020107036	0.998896274	0.997147204	Bacteria.Proteobacteria.Deltaproteobacteria.Desulfovibrionales.Desulfovibrionaceae.Desulfovibrio	SUSD1
76024	ENSG00000106868	rs781622	0.0007749	0.000193005	0.107590341	0.103504684	-0.791838637	0.556499912	-0.202293084	0.125620828	0.224464101	0.140779225	0.123981062	0.076074714	0.003964715	0.00031743	0.977260763	0.869555096	Bacteria.Firmicutes.Negativicutes.Selenomonadales.Veillonellaceae.Veillonella	SUSD1
76025	ENSG00000106868	rs781622	0.006143145	0.003734988	0.800859003	0.716412847	-0.919248754	0.652170047	-0.028484341	0.028122221	0.324535878	0.216793924	0.112466355	0.077080293	0.042847546	0.011871091	0.997329664	0.92426646	Bacteria.Firmicutes.Negativicutes.Selenomonadales.Veillonellaceae.Megasphaera	SUSD1
76026	ENSG00000106868	rs781622	0.007638554	0.001421349	0.058255104	0.107425412	-0.663081662	0.501239363	0.207137923	-0.110572077	0.240822317	0.150387827	0.10744954	0.06773482	0.031614548	0.003301437	0.37774238	0.808712957	Bacteria.Firmicutes.Clostridia.Clostridiales.Christensenellaceae.Christensenellaceae_R_7_group	SUSD1
76027	ENSG00000106868	rs781622	0.000984148	0.0002071	0.728384876	0.637091018	-0.893373641	0.61085093	-0.043358851	0.03483981	0.258820543	0.155352579	0.124317257	0.073502306	0.003522112	0.000351392	0.99935717	0.960853802	Bacteria.Firmicutes.Erysipelotrichia.Erysipelotrichales.Erysipelotrichaceae.Erysipelotrichaceae_UCG_003	SUSD1
76028	ENSG00000106868	rs781622	0.000856846	0.000315005	0.580127069	0.560726169	-0.939653278	0.64678023	-0.106022898	0.070961649	0.268791119	0.169935364	0.190692332	0.12134948	0.00730315	0.000858849	0.999005033	0.925431572	Bacteria.Actinobacteria.Coriobacteriia.Coriobacteriales	SUSD1
76029	ENSG00000106868	rs781622	0.012660921	0.010583738	0.103201525	0.03070387	-0.648396377	0.415873406	0.274907176	-0.226962905	0.252863462	0.157989523	0.166331745	0.102743705	0.03485244	0.009008315	0.999672451	0.998587032	Bacteria.Firmicutes.Clostridia.Clostridiales.Ruminococcaceae.Butyricicoccus	SUSD1
76030	ENSG00000106868	rs781622	0.00871837	0.019788226	0.958749616	0.703542812	-0.865110399	0.506666298	-0.009315458	-0.04274034	0.319853708	0.212050756	0.179410518	0.111820417	0.053704544	0.028441852	0.88941568	0.983827382	Bacteria.Firmicutes.Clostridia.Clostridiales.Lachnospiraceae.Lachnospiraceae_ND3007_group	SUSD1
76031	ENSG00000106868	rs781622	0.022805921	0.014037872	0.604728502	0.609493652	-0.741501874	0.516617929	0.072888426	-0.047318342	0.317958465	0.204643461	0.140130532	0.09218763	0.093273164	0.030638246	0.869064841	0.895507627	Bacteria.Firmicutes.Clostridia.Clostridiales.Ruminococcaceae.Ruminiclostridium_9	SUSD1
76032	ENSG00000106868	rs781622	0.203448063	0.024361827	0.309328175	0.859340483	-0.51226683	0.566498558	0.165078765	-0.01733371	0.398736621	0.245756169	0.161107977	0.097425128	0.424721453	0.080429052	0.77270438	0.939839473	Bacteria.Firmicutes.Clostridia.Clostridiales.Ruminococcaceae.Anaerotruncus	SUSD1
76033	ENSG00000106868	rs781622	0.002109591	0.000971172	0.905089849	0.911836176	-0.876675512	0.603008384	-0.010558168	0.006275592	0.273736668	0.17448392	0.088205103	0.056458168	0.018498456	0.003486812	0.882512951	0.994063919	Bacteria.Bacteroidetes.Bacteroidia.Bacteroidales.Prevotellaceae.Prevotella_9	SUSD1
76034	ENSG00000106868	rs781622	0.000290522	7.78E-05	0.432270576	0.42315561	-0.860937397	0.597492428	0.083070613	-0.055407797	0.224757733	0.141643112	0.105122876	0.068740256	0.00150009	0.000154649	0.911615867	0.929465487	Bacteria.Firmicutes.Clostridia.Clostridiales.Ruminococcaceae.Ruminococcaceae_UCG_002	SUSD1
76035	ENSG00000106868	rs781622	0.112892397	0.03252791	0.606765057	0.781893572	-0.668973497	0.529469697	0.104870997	-0.033120923	0.416276156	0.242360953	0.202762817	0.119139352	0.250916366	0.052270293	0.99792254	0.986607256	Bacteria.Firmicutes.Clostridia.Clostridiales.Family_XIII.Family_XIII_AD3011_group	SUSD1
76036	ENSG00000106868	rs781622	0.000276655	0.000187447	0.227290193	0.36569249	-1.046628686	0.686765531	-0.130846018	0.06186585	0.272186185	0.173352419	0.107348292	0.067914239	0.002528181	0.000444918	0.859659891	0.979585985	Bacteria.Firmicutes.Erysipelotrichia.Erysipelotrichales.Erysipelotrichaceae.Erysipelatoclostridium	SUSD1
76037	ENSG00000106868	rs781622	0.000196937	6.13E-05	0.248674608	0.275756645	-0.879819927	0.609309656	0.143485049	-0.085884687	0.222908273	0.142143959	0.123267832	0.078137283	0.001054598	0.000110901	0.998525812	0.997174658	Bacteria.Proteobacteria.Deltaproteobacteria.Desulfovibrionales.Desulfovibrionaceae	SUSD1
76038	ENSG00000106868	rs781622	0.01217959	0.000960895	0.379755511	0.920938986	-0.703021813	0.595495111	0.101439231	-0.007099654	0.272591181	0.172140608	0.114702098	0.071255017	0.045516755	0.003296917	0.815558579	0.99780419	Bacteria.Firmicutes.Clostridia.Clostridiales.Ruminococcaceae.Ruminococcus_2	SUSD1
76039	ENSG00000106868	rs781622	0.00427537	0.003363454	0.35610975	0.092992521	-0.767777028	0.477310044	-0.082604082	0.093493119	0.259282727	0.156780046	0.088876917	0.054838552	0.018995102	0.005293426	0.997282517	0.999171204	Bacteria.Proteobacteria.Gammaproteobacteria.Enterobacteriales.Enterobacteriaceae	SUSD1
76040	ENSG00000106868	rs781622	0.000246456	8.79E-05	0.985404508	0.686845207	-0.866495682	0.59161462	0.001755201	-0.02459576	0.223322408	0.141428623	0.095576961	0.060738035	0.001136615	0.000179621	0.998277807	0.999325446	Bacteria.Bacteroidetes.Bacteroidia.Bacteroidales.Porphyromonadaceae.Parabacteroides	SUSD1
76041	ENSG00000106868	rs781622	0.002758917	0.000354312	0.260369403	0.607640697	-0.746133066	0.578797876	0.100325669	-0.028167175	0.239742709	0.153514492	0.08836008	0.054592941	0.013343252	0.001063597	0.973414458	0.998439902	Bacteria.Verrucomicrobia.Verrucomicrobiae.Verrucomicrobiales.Verrucomicrobiaceae.Akkermansia	SUSD1
76042	ENSG00000106868	rs781622	8.91E-05	3.31E-05	0.108348524	0.178851563	-0.959723776	0.654245723	0.159878904	-0.083496856	0.229634569	0.146650387	0.098201633	0.061441072	0.00053197	7.34E-05	0.901793908	0.84755343	Bacteria.Bacteroidetes.Bacteroidia.Bacteroidales.Rikenellaceae	SUSD1
76043	ENSG00000106868	rs781622	0.005243013	0.001681426	0.53299243	0.334608482	-1.03405274	0.770583399	-0.078382151	0.085649386	0.357906069	0.235085865	0.125053344	0.088108321	0.055675403	0.009882127	0.998891856	0.999590371	Bacteria.Firmicutes.Bacilli.Bacillales.Staphylococcaceae.Staphylococcus	SUSD1
76044	ENSG00000106868	rs781622	0.000656734	0.000169592	0.356669035	0.48173438	-0.813868372	0.570540592	0.099230473	-0.049926568	0.227354319	0.142945314	0.106890941	0.070559423	0.002656027	0.000285027	0.995339941	0.95533137	Bacteria.Proteobacteria.Deltaproteobacteria.Desulfovibrionales.Desulfovibrionaceae.Bilophila	SUSD1
76045	ENSG00000106868	rs781622	2.65E-05	3.94E-06	0.200221464	0.029613285	-0.962057214	0.691637754	-0.143578509	0.148093811	0.212700864	0.137186523	0.110951397	0.066582478	0.000222373	1.36E-05	0.823938752	0.611660714	Bacteria.Fusobacteria.Fusobacteriia.Fusobacteriales	SUSD1
76046	ENSG00000106868	rs781622	0.005512444	0.011098093	0.648353759	0.239746166	-0.785278806	0.455509784	0.049475763	-0.078693622	0.273490109	0.174233226	0.107984064	0.066324532	0.028707975	0.019281608	0.724420595	0.959078693	Bacteria.Firmicutes.Clostridia.Clostridiales.Ruminococcaceae.Ruminococcus_1	SUSD1
76047	ENSG00000106868	rs781622	0.000440482	0.000132233	0.115776304	0.062719925	-1.308911067	0.947289932	-0.200763613	0.159004003	0.353406644	0.2330622	0.125945619	0.083965755	0.012576797	0.001581745	0.997947728	0.9977362	Bacteria.Actinobacteria.Actinobacteria.Micrococcales	SUSD1
76048	ENSG00000106868	rs781622	0.000565585	0.000190052	0.866015891	0.761144724	-0.87871758	0.612636746	-0.019292793	0.020595971	0.242312461	0.154800965	0.113895646	0.067470605	0.002580872	0.000340614	0.922225994	0.899505858	Bacteria.Proteobacteria.Betaproteobacteria.Burkholderiales.Alcaligenaceae.Parasutterella	SUSD1
76049	ENSG00000106868	rs781622	0.000385954	0.000211316	0.578536509	0.468762722	-0.928735154	0.660215678	-0.046837999	0.040553434	0.248045432	0.168163954	0.083889276	0.055646745	0.002376021	0.00045616	0.955858825	0.966245262	Bacteria.Firmicutes.Clostridia.Clostridiales.Lachnospiraceae.Tyzzerella	SUSD1
76050	ENSG00000106868	rs781622	0.015249911	0.009311569	0.740900303	0.705416501	-0.784623041	0.538445963	0.035851268	-0.027057783	0.314817135	0.200893425	0.107961016	0.071263647	0.050069694	0.013060139	0.99714486	0.996602117	Bacteria.Firmicutes.Clostridia.Clostridiales.Clostridiaceae_1.Clostridium_sensu_stricto_1	SUSD1
76051	ENSG00000106868	rs781622	0.166124778	0.157370079	0.106443546	0.089445844	-0.458249476	0.311397472	0.256134112	-0.170210214	0.327208455	0.217687894	0.156456473	0.098724961	0.319613455	0.155203217	0.97526617	0.745728683	Bacteria.Firmicutes.Clostridia.Clostridiales.Ruminococcaceae.Ruminococcaceae_UCG_013	SUSD1
76052	ENSG00000106868	rs781622	0.108292301	0.072469106	0.083834913	0.084226387	-0.493519907	0.358052368	0.243370771	-0.152920962	0.303083052	0.196103487	0.13861027	0.087207819	0.254552432	0.089585251	0.96356697	0.892135646	Bacteria.Firmicutes.Clostridia.Clostridiales.Ruminococcaceae.Eubacterium_coprostanoligenes_group	SUSD1
76053	ENSG00000106868	rs781622	8.90E-05	3.29E-05	0.107990151	0.178800875	-0.959628616	0.654195824	0.160052081	-0.083588482	0.229587119	0.14659316	0.098206158	0.061501219	0.00053407	7.38E-05	0.893981222	0.830839378	Bacteria.Bacteroidetes.Bacteroidia.Bacteroidales.Rikenellaceae.Alistipes	SUSD1
76054	ENSG00000106868	rs781622	0.23377291	0.073632051	0.072748377	0.156815145	-0.398149922	0.363882667	-0.260807573	0.132287497	0.331274262	0.20012664	0.142986119	0.092352376	0.297608517	0.071491483	0.933709887	0.933837527	Bacteria.Firmicutes.Bacilli	SUSD1
76055	ENSG00000106868	rs781622	0.168791336	0.063191111	0.984742496	0.606716263	-0.866938234	0.811752818	0.002242328	-0.04124114	0.622984753	0.429453398	0.116804151	0.079726841	0.907004165	0.349697038	0.997675757	0.942693919	Bacteria.Bacteroidetes	SUSD1
76056	ENSG00000106868	rs781622	0.072995431	0.016865433	0.116294635	0.231670358	-0.537967575	0.43707445	-0.21426477	0.107380281	0.295198209	0.178190634	0.134610198	0.088938405	0.14043273	0.020393048	0.967792983	0.95906651	Bacteria.Firmicutes.Bacilli.Lactobacillales	SUSD1
76057	ENSG00000106868	rs781622	0.000116097	1.62E-05	0.289302788	0.083560148	-0.94212306	0.68777067	-0.111060193	0.119679549	0.229642236	0.147589844	0.103952364	0.068100772	0.000867535	4.32E-05	0.987128526	0.919540506	Bacteria.Proteobacteria.Gammaproteobacteria.Pseudomonadales	SUSD1
76058	ENSG00000106868	rs781622	0.004422786	0.000858935	0.535795361	0.871143645	-0.769065043	0.567221361	0.056136101	-0.009547665	0.260764351	0.162291557	0.090179458	0.058629444	0.014158185	0.001614195	0.731763964	0.99671406	Bacteria.Firmicutes.Negativicutes.Selenomonadales.Acidaminococcaceae.Phascolarctobacterium	SUSD1
76059	ENSG00000106868	rs781622	0.0385171	0.008972481	0.166793115	0.243295222	-0.604523361	0.460741124	-0.190758608	0.105427536	0.28620644	0.171021594	0.136427417	0.08953616	0.086870126	0.010825624	0.976314705	0.978704417	Bacteria.Firmicutes.Bacilli.Lactobacillales.Streptococcaceae.Streptococcus	SUSD1
76060	ENSG00000106868	rs781622	0.008269769	0.004186323	0.910297707	0.979816008	-0.887141852	0.594035643	0.013659074	-0.001857175	0.32564889	0.200111541	0.120766966	0.073125387	0.069864013	0.013684242	0.9994853	0.999502343	Bacteria.Firmicutes.Clostridia.Clostridiales.Lachnospiraceae.Ruminococcus_gnavus_group	SUSD1
76061	ENSG00000106868	rs781622	0.008382755	0.027248166	0.929337579	0.460359619	-0.877193008	0.468176855	0.012678921	0.067313688	0.322589741	0.207254969	0.142423428	0.09063792	0.049082745	0.042337729	0.99759175	0.986746924	Bacteria.Firmicutes.Clostridia.Clostridiales.Lachnospiraceae.Lachnospiraceae_UCG_008	SUSD1
76062	ENSG00000106868	rs781622	0.000868873	0.000290752	0.062950378	0.069445719	-0.777338553	0.539299877	-0.1525125	0.107083829	0.222642376	0.140799308	0.080610269	0.058008382	0.003233774	0.00049883	0.914489909	0.982798944	Bacteria.Proteobacteria.Gammaproteobacteria.Pasteurellales.Pasteurellaceae.Haemophilus	SUSD1
76063	ENSG00000106868	rs781622	0.018214701	0.030501484	0.651669508	0.841541486	-1.019457468	0.633991285	0.053524784	-0.015894204	0.420844608	0.286639931	0.1180152	0.079184546	0.234132555	0.110131353	0.998803525	0.997226571	Bacteria.Firmicutes.Clostridia.Clostridiales.Lachnospiraceae.Eubacterium_rectale_group	SUSD1
76064	ENSG00000106868	rs781622	0.000119016	2.98E-05	0.01210443	0.021412847	-0.876973308	0.613797162	0.256250797	-0.143678567	0.214140054	0.136687892	0.099268332	0.060942135	0.000769265	5.73E-05	0.56523496	0.6938138	Bacteria.Firmicutes.Clostridia.Clostridiales.Lachnospiraceae.Lachnospiraceae_NK4A136_group	SUSD1
76065	ENSG00000106868	rs781622	0.00085206	0.000644401	0.296462274	0.141460386	-0.793686059	0.523414598	0.129299212	-0.115831452	0.226921267	0.145973884	0.122848337	0.077818648	0.00389846	0.000867791	0.998043854	0.956749585	Bacteria.Firmicutes.Clostridia.Clostridiales.Ruminococcaceaencultured	SUSD1
76066	ENSG00000106868	rs781622	0.087954654	0.010677126	0.045415435	0.139627397	-0.487437765	0.469477485	-0.369633266	0.158179046	0.281374125	0.178578236	0.18119068	0.10577103	0.151583654	0.023056908	0.733163554	0.759018229	Bacteria.Firmicutes.Erysipelotrichia.Erysipelotrichales.Erysipelotrichaceae	SUSD1
76067	ENSG00000106868	rs781622	0.000320655	0.000174797	0.194989277	0.081498715	-0.837005087	0.556458476	0.164148105	-0.138783821	0.220226979	0.139730183	0.125355818	0.078430497	0.001938831	0.000290202	0.830099246	0.881717202	Bacteria.Actinobacteria.Actinobacteria.Bifidobacteriales.Bifidobacteriaceae.Bifidobacterium	SUSD1
76068	ENSG00000106868	rs781622	0.000231977	3.41E-05	0.127106142	0.059576323	-1.176072946	0.827154118	-0.160522049	0.122508099	0.301699395	0.185773384	0.103871273	0.063890951	0.003478373	0.000278858	0.493851855	0.756929718	Bacteria.Firmicutes.Clostridia.Clostridiales.Lachnospiraceae.Lachnospiraceae_UCG_010	SUSD1
76069	ENSG00000106868	rs781622	0.088368372	0.010878225	0.045181254	0.137950707	-0.486952804	0.468613444	-0.369553026	0.15862698	0.281468514	0.178728274	0.180948301	0.105613458	0.15259087	0.023759718	0.731654326	0.759359639	Bacteria.Firmicutes.Erysipelotrichia.Erysipelotrichales	SUSD1
76070	ENSG00000106868	rs781622	2.28E-05	3.43E-06	0.184046154	0.025608012	-0.975697909	0.70087093	-0.147711931	0.151256317	0.213716265	0.1380055	0.110012826	0.066206304	0.000202573	1.19E-05	0.826462463	0.610651802	Bacteria.Fusobacteria.Fusobacteriia.Fusobacteriales.Fusobacteriaceae.Fusobacterium	SUSD1
76071	ENSG00000106868	rs781622	9.70E-06	1.14E-06	0.012914575	0.002240967	-1.091542023	0.767007779	0.32834232	-0.252822963	0.227436364	0.142858505	0.128428758	0.079443987	0.000125332	6.90E-06	0.920183094	0.678018895	Bacteria.Firmicutes.Clostridia.Clostridiales.Lachnospiraceae.Fusicatenibacter	SUSD1
76072	ENSG00000106868	rs781622	0.001849756	0.001636028	0.455855902	0.736019718	-1.020146729	0.645067046	0.095725267	-0.026701949	0.314243882	0.196254406	0.127603825	0.078865229	0.00983677	0.003024877	0.70615781	0.994680072	Bacteria.Proteobacteria.Betaproteobacteria.Burkholderiales	SUSD1
76073	ENSG00000106868	rs781622	0.068196416	0.04399462	0.322602808	0.228725282	-0.620581741	0.415860305	0.136541834	-0.102031798	0.334625229	0.202456526	0.136992948	0.083970232	0.180203954	0.060143349	0.981084248	0.998600531	Bacteria.Firmicutes.Clostridia.Clostridiales.Ruminococcaceae.Ruminiclostridium_6	SUSD1
76074	ENSG00000106868	rs781622	0.043650271	0.005824588	0.408782172	0.13433096	-1.402922434	1.232478476	0.123512296	-0.139166763	0.681845932	0.432201984	0.148556431	0.091789833	0.668568326	0.172643514	0.999135888	0.954809854	Bacteria.Firmicutes.Clostridia.Clostridiales.Ruminococcaceae	SUSD1
76075	ENSG00000106868	rs781622	0.000143398	5.43E-05	0.098048061	0.066405255	-1.215388581	0.857338542	0.186514455	-0.141696722	0.300782161	0.198392925	0.111118579	0.075893338	0.002178322	0.000317071	0.800498479	0.997216401	Bacteria.Firmicutes.Clostridia.Clostridiales.Ruminococcaceae.Subdoligranulum	SUSD1
76076	ENSG00000106868	rs781622	0.171693449	0.071613559	0.03893567	0.051836354	-0.417462799	0.346081643	0.309083837	-0.176410505	0.302064767	0.18896393	0.146658512	0.089055605	0.315334564	0.092496907	0.948905015	0.941715898	Bacteria.Firmicutes.Clostridia.Clostridiales.Ruminococcaceae.Ruminococcaceae_NK4A214_group	SUSD1
76077	ENSG00000106868	rs781622	0.184713294	0.074588611	0.855234915	0.844770034	-0.75892091	0.661384376	-0.020001077	-0.0138503	0.566100451	0.364980529	0.109194161	0.070456516	0.777467566	0.299914107	0.999973618	0.995427078	Bacteria.Bacteroidetes.Bacteroidia.Bacteroidales.Bacteroidaceae.Bacteroides	SUSD1
76078	ENSG00000106868	rs781622	0.000239499	3.94E-05	0.666497902	0.244067417	-0.850001701	0.613379073	0.053178139	-0.093859467	0.218587731	0.139016301	0.122832756	0.079843826	0.001215633	9.04E-05	0.761186031	0.946950266	Bacteria.Firmicutes.Clostridia.Clostridiales.Lachnospiraceae.Dorea	SUSD1
76079	ENSG00000106868	rs781622	0.001407021	0.000737969	0.957835738	0.676491322	-0.858520782	0.571937478	-0.006772588	-0.03414048	0.257328492	0.161423277	0.127606531	0.08145246	0.005523153	0.000853425	0.752205146	0.877807854	Bacteria.Firmicutes.Clostridia.Clostridiales.Peptostreptococcaceae	SUSD1
76080	ENSG00000106868	rs781622	0.000313093	0.000161269	0.200865784	0.088332071	-0.839279215	0.559906075	0.163039523	-0.13739648	0.22040584	0.139760509	0.126172803	0.079408666	0.001837152	0.000298141	0.90891726	0.870296073	Bacteria.Actinobacteria.Actinobacteria.Bifidobacteriales.Bifidobacteriaceae	SUSD1
76081	ENSG00000106868	rs781622	5.40E-05	3.02E-05	0.065226597	0.0822642	-1.126343485	0.765343944	-0.23369136	0.14607283	0.260554308	0.170588551	0.124606963	0.082761662	0.000877936	0.000133576	0.991744893	0.856262504	Bacteria.Firmicutes.Bacilli.Lactobacillales.Carnobacteriaceae	SUSD1
76082	ENSG00000106868	rs781622	0.002863778	0.000393383	0.255260683	0.564927127	-0.743867934	0.570556769	0.101597607	-0.031772619	0.23999352	0.152621263	0.088515563	0.054922615	0.01397178	0.001123388	0.9564926	0.99789802	Bacteria.Verrucomicrobia	SUSD1
76083	ENSG00000106868	rs781622	0.000589563	0.000204843	0.805528254	0.758830106	-0.840996688	0.580402835	0.034247005	-0.027613751	0.232740432	0.147486606	0.138536513	0.089564023	0.002422285	0.000341364	0.999670759	0.996530704	Bacteria.Firmicutes.Clostridia.Clostridiales.Ruminococcaceae.Flavonifractor	SUSD1
76084	ENSG00000106868	rs781622	0.013997869	0.003839828	0.405503722	0.629502413	-0.71161659	0.542112537	0.100488861	-0.037385178	0.281763431	0.180786257	0.120018362	0.077126903	0.047302467	0.008088004	0.727823808	0.934985559	Bacteria.Bacteroidetes.Bacteroidia.Bacteroidales.Porphyromonadaceae.Odoribacter	SUSD1
76085	ENSG00000106868	rs781622	0.000962271	0.000333021	0.578619588	0.470212335	-0.819733237	0.561484323	-0.073756496	0.060672243	0.236992771	0.148181631	0.132130662	0.08352663	0.003706759	0.000540218	0.997117901	0.950206352	Bacteria.Firmicutes.Clostridia.Clostridiales.Lachnospiraceae.Eubacterium_hallii_group	SUSD1
76086	ENSG00000106868	rs781622	2.18E-06	4.61E-07	0.003533864	0.001309783	-1.215263267	0.885103363	0.323383506	-0.250845033	0.233802027	0.157978597	0.106818543	0.074665347	3.86E-05	2.89E-06	0.999694213	0.55241942	Bacteria.Firmicutes.Clostridia.Clostridiales.Lachnospiraceaencultured	SUSD1
76087	ENSG00000106868	rs781622	0.000186405	0.000108084	0.311530648	0.591919114	-0.888444731	0.593894144	-0.101167158	0.033916088	0.224166369	0.144030418	0.099187764	0.062956588	0.001036513	0.000222968	0.968802863	0.997181136	Bacteria.Bacteroidetes.Bacteroidia.Bacteroidales.Prevotellaceae	SUSD1
76088	ENSG00000106868	rs781622	0.000521549	0.000312005	0.350842825	0.5608861	-1.012030019	0.658638196	0.10504374	-0.040462103	0.277150882	0.172919201	0.111782541	0.069221401	0.003359746	0.000718349	0.686508546	0.935568656	Bacteria.Proteobacteria.Betaproteobacteria.Burkholderiales.Alcaligenaceae	SUSD1
76089	ENSG00000106868	rs781622	0.000230793	2.27E-05	0.14116635	0.031517615	-1.192479935	0.921514459	-0.145452535	0.14386045	0.305788184	0.2017899	0.097645467	0.065450986	0.004970453	0.000300311	0.981446852	0.867544978	Bacteria.Proteobacteria.Gammaproteobacteria.Enterobacteriales.Enterobacteriaceae.Citrobacter	SUSD1
76090	ENSG00000106868	rs781622	0.031664789	0.010983205	0.671055747	0.461405629	-1.046391627	0.798050786	0.048652083	-0.052706335	0.476494813	0.304796899	0.114037084	0.071135596	0.158959861	0.041841718	0.976253728	0.908242673	Bacteria.Firmicutes.Clostridia.Clostridiales.Ruminococcaceae.Faecalibacterium	SUSD1
76091	ENSG00000106868	rs781622	0.001137418	0.000162355	0.572764076	0.224855324	-0.978863042	0.773532849	0.085196298	-0.121943869	0.287457599	0.193180272	0.150296075	0.099515486	0.010576018	0.000854275	0.906603649	0.874142101	Bacteria.Firmicutes.Clostridia.Clostridiales.Lachnospiraceae.Blautia	SUSD1
76092	ENSG00000106868	rs781622	0.000167312	0.000128642	0.173576718	0.387518187	-1.073017627	0.684100185	-0.152034828	0.062455221	0.268568562	0.167976345	0.110498887	0.071790079	0.00191852	0.000440867	0.979221309	0.998719086	Bacteria.Firmicutes.Bacilli.Bacillales.Family_XI.Gemella	SUSD1
76093	ENSG00000106868	rs781622	0.0417066	0.017632045	0.435160788	0.416509224	-0.674913389	0.479855642	-0.107354997	0.066693455	0.32486154	0.197042016	0.136714676	0.081561083	0.113451132	0.026047743	0.79458062	0.897490053	Bacteria.Firmicutes.Negativicutes.Selenomonadales.Veillonellaceae	SUSD1
76094	ENSG00000106868	rs781622	0.030767137	0.007252067	0.948451829	0.466917661	-0.915500647	0.776395768	-0.008890219	0.066937961	0.41460016	0.280046348	0.136980734	0.091469613	0.138405851	0.022283513	0.997594253	0.968019235	Bacteria.Firmicutes.Erysipelotrichia.Erysipelotrichales.Erysipelotrichaceae.Faecalitalea	SUSD1
76095	ENSG00000106868	rs781622	0.152443649	0.219830312	0.181620027	0.052953763	-0.512268288	0.269495221	-0.134173679	0.126519751	0.353794013	0.217524284	0.099369813	0.064182061	0.317633575	0.16425229	0.996566686	0.983084471	Bacteria.Proteobacteria.Gammaproteobacteria	SUSD1
76096	ENSG00000106868	rs781622	4.46E-05	2.47E-05	0.051192709	0.070334764	-1.159997375	0.784456404	-0.228704741	0.14351836	0.265004321	0.172673575	0.115127386	0.077999149	0.000714841	0.000122323	0.945687051	0.823043084	Bacteria.Firmicutes.Bacilli.Lactobacillales.Carnobacteriaceae.Granulicatella	SUSD1
76097	ENSG00000106868	rs781622	0.000188421	5.95E-05	0.244294459	0.270909209	-0.883382068	0.610615528	0.146803878	-0.08728125	0.223068645	0.142158567	0.124943036	0.078602044	0.001015354	0.000115926	0.997604342	0.996621608	Bacteria.Proteobacteria.Deltaproteobacteria	SUSD1
76098	ENSG00000106868	rs781622	0.000124528	5.17E-05	0.203866231	0.321349144	-0.950138463	0.639199326	-0.158725844	0.080664075	0.232757069	0.147438307	0.123664277	0.080719584	0.000906302	0.000124697	0.88760533	0.997132292	Bacteria.Firmicutes.Bacilli.Bacillales	SUSD1
76099	ENSG00000106868	rs781622	0.000151052	0.00018506	0.739916975	0.529778929	-0.866799082	0.545723913	-0.040310364	-0.045364911	0.215328687	0.137618787	0.120912465	0.071810603	0.000865586	0.000256772	0.618827905	0.966168392	Bacteria.Firmicutes.Clostridia.Clostridiales.Lachnospiraceae.Lachnospira	SUSD1
76100	ENSG00000106868	rs781622	0.264143981	0.082748959	0.832603735	0.480239027	-1.037655389	0.993234897	0.034995019	-0.071001944	0.921226118	0.563655806	0.164903965	0.100001687	0.997454612	0.734864655	0.997650199	0.999159905	Bacteria.Firmicutes.Clostridia.Clostridiales	SUSD1
76101	ENSG00000106868	rs781622	0.059910173	0.055742159	0.628069528	0.439037405	-0.707304114	0.453648237	0.052174659	-0.053017418	0.369372359	0.232885398	0.10718882	0.068092781	0.112977341	0.047007392	0.87573273	0.998607976	Bacteria.Firmicutes.Clostridia.Clostridiales.Lachnospiraceae.Tyzzerella_4	SUSD1
76102	ENSG00000106868	rs781622	0.000818637	0.000674134	0.678014165	0.729085763	-0.912893231	0.620728272	0.050997807	-0.027285829	0.2600601	0.173798607	0.122281484	0.078444069	0.006497051	0.001636043	0.721504712	0.960097875	Bacteria.Firmicutes.Clostridia.Clostridiales.Lachnospiraceae.Lachnoclostridium	SUSD1
76103	ENSG00000106868	rs781622	0.005347818	0.002127972	0.516953504	0.494183483	-0.767823758	0.532769376	0.078611066	-0.05128539	0.266408262	0.166504746	0.120642246	0.074591705	0.033350518	0.004995766	0.996596763	0.999791394	Bacteria.Firmicutes.Clostridia.Clostridiales.Ruminococcaceae.Ruminococcaceae_UCG_005	SUSD1
76104	ENSG00000106868	rs781622	0.071382967	0.071903426	0.78016087	0.417575915	-0.777615668	0.447278714	0.044785839	-0.075919065	0.424231615	0.244474225	0.159795659	0.093057235	0.186192989	0.089045971	0.961285176	0.997513341	Bacteria.Firmicutes.Clostridia.Clostridiales.Lachnospiraceae.Eubacterium_xylanophilum_group	SUSD1
76105	ENSG00000106868	rs781622	0.00074531	0.000125247	0.651431104	0.826163041	-0.833102047	0.624085969	-0.050020912	-0.015637619	0.235341449	0.152946438	0.110208716	0.070914823	0.003941563	0.000326961	0.769027194	0.874052059	Bacteria.Firmicutes.Clostridia.Clostridiales.Lachnospiraceae.Roseburia	SUSD1
76106	ENSG00000106868	rs781622	0.000651451	0.000201913	0.428212407	0.368403399	-0.984584161	0.683537456	-0.152234541	0.108249973	0.274849558	0.173505112	0.190951151	0.119511657	0.006244081	0.000679763	0.999739884	0.89281868	Bacteria.Actinobacteria.Coriobacteriia.Coriobacteriales.Coriobacteriaceae	SUSD1
76107	ENSG00000106868	rs781622	0.02938348	0.00847048	0.869129038	0.933654167	-0.806511898	0.596427187	0.031833081	0.010024156	0.362073577	0.219648023	0.192441203	0.119947409	0.094515878	0.01487465	0.998820086	0.963707108	Bacteria.Firmicutes.Clostridia.Clostridiales.Family_XIII	SUSD1
76108	ENSG00000106868	rs781622	0.584608802	0.256176837	0.892872218	0.757333241	-0.682446091	0.819163194	-0.028906319	-0.038166721	1.242150141	0.715075646	0.213805465	0.123003423	0.999435429	0.959065662	0.999968393	0.999515331	Bacteria.Firmicutes	SUSD1
76109	ENSG00000106868	rs781622	0.000316575	0.000103735	0.947779065	0.956062407	-0.859902336	0.592991614	-0.011751838	0.006009082	0.226020657	0.14339654	0.178736511	0.108646778	0.001462229	0.000166694	0.999276643	0.988728768	Bacteria.Firmicutes.Clostridia.Clostridiales.Ruminococcaceae.Ruminiclostridium_5	SUSD1
76110	ENSG00000106868	rs781622	0.002598348	0.000457294	0.495181717	0.31640037	-1.001902115	0.728926884	-0.094956993	0.089272357	0.31983502	0.197425098	0.138430586	0.088417929	0.032509132	0.002944159	0.99991226	0.982046009	Bacteria.Actinobacteria.Coriobacteriia.Coriobacteriales.Coriobacteriaceae.Collinsella	SUSD1
76111	ENSG00000106868	rs781622	0.003894801	0.002993127	0.931871604	0.655641404	-0.867990769	0.559167448	-0.010253627	-0.034644512	0.289939551	0.181285149	0.119475286	0.077331143	0.011869815	0.002319796	0.70848416	0.977021087	Bacteria.Firmicutes.Clostridia.Clostridiales.Peptostreptococcaceae.Intestinibacter	SUSD1
76112	ENSG00000106868	rs781622	0.000944078	0.000343736	0.060270343	0.068625446	-0.772195255	0.53430532	-0.153933603	0.107417151	0.222856436	0.141367907	0.080504304	0.05801296	0.003357135	0.000572514	0.893190239	0.96282265	Bacteria.Proteobacteria.Gammaproteobacteria.Pasteurellales.Pasteurellaceae	SUSD1
76113	ENSG00000106868	rs781622	0.001279532	0.000298494	0.986911908	0.760673772	-0.85389379	0.604478504	0.001469497	0.01796928	0.253593459	0.158143858	0.08923641	0.058746231	0.006059336	0.000567984	0.928393132	0.988053787	Bacteria.Firmicutes.Negativicutes.Selenomonadales.Acidaminococcaceae	SUSD1
76114	ENSG00000106868	rs781622	0.010926709	0.022012546	0.766679077	0.703887458	-0.937440188	0.532121978	-0.035310706	-0.029036238	0.357767121	0.226777736	0.118505618	0.076059651	0.062525823	0.042881346	0.999878354	0.997966125	Bacteria.Bacteroidetes.Bacteroidia.Bacteroidales.Porphyromonadaceae.Barnesiella	SUSD1
76115	ENSG00000106868	rs781622	0.00592168	0.001075283	0.910815543	0.570473971	-0.818387317	0.585109782	-0.018930499	-0.056492473	0.287587607	0.17091876	0.168350414	0.099066114	0.012491301	0.001254426	0.833504421	0.9138367	Bacteria.Actinobacteria.Actinobacteria	SUSD1
76116	ENSG00000106868	rs781622	0.000963804	9.30E-05	0.3071293	0.082009265	-1.117302303	0.854293941	-0.107238544	0.117392382	0.32307034	0.205011637	0.104180594	0.066455271	0.01118137	0.00062346	0.999858829	0.87696773	Bacteria.Proteobacteria.Betaproteobacteria.Neisseriales.Neisseriaceae.Eikenella	SUSD1
76117	ENSG00000106868	rs781622	0.002027378	0.001007052	0.586900321	0.237262283	-0.820533205	0.529955386	-0.050180258	0.065727959	0.255149993	0.1538623	0.091896672	0.055101375	0.009416008	0.001582882	0.999492402	0.999741582	Bacteria.Proteobacteria.Gammaproteobacteria.Enterobacteriales.Enterobacteriaceae.Escherichia_Shigella	SUSD1
76118	ENSG00000106868	rs781622	0.000408612	0.000150664	0.904634086	0.897237415	-0.865554718	0.59755426	0.011693048	-0.00802714	0.232254411	0.148415468	0.097216991	0.061910101	0.002226775	0.000247248	0.999296249	0.977793214	Bacteria.Bacteroidetes.Bacteroidia.Bacteroidales.Porphyromonadaceae	SUSD1
76119	ENSG00000106868	rs781622	0.004228483	0.003820275	0.277978448	0.124527336	-0.743320904	0.471797863	0.149814934	-0.131742919	0.250696951	0.157244371	0.136938276	0.084659288	0.016901896	0.004890458	0.755837052	0.981481548	Bacteria.Firmicutes.Clostridia.Clostridiales.Lachnospiraceae.Eubacterium_eligens_group	SUSD1
76120	ENSG00000106868	rs781622	0.012307754	0.008055598	0.721197593	0.699846823	-0.783633371	0.539093027	0.037249901	-0.027041149	0.304319286	0.197188833	0.103930837	0.069831255	0.039528368	0.009844151	0.994141038	0.99999132	Bacteria.Firmicutes.Clostridia.Clostridiales.Clostridiaceae_1	SUSD1
76121	ENSG00000106868	rs781622	0.168597587	0.063169189	0.984316078	0.606605679	-0.867285665	0.81182368	0.002305017	-0.041254499	0.622946782	0.429454246	0.116804783	0.079728107	0.90794501	0.350453137	0.997187614	0.939136997	Bacteria.Bacteroidetes.Bacteroidia.Bacteroidales	SUSD1
76122	ENSG00000106868	rs781622	0.035465641	0.011757132	0.199431509	0.25429123	-0.619398308	0.466152929	0.147749925	-0.081681482	0.288391953	0.179809408	0.11397195	0.071017377	0.123624632	0.019252989	0.999985325	0.999758873	Bacteria.Firmicutes.Clostridia.Clostridiales.Ruminococcaceae.Ruminococcaceae_UCG_014	SUSD1
76123	ENSG00000106868	rs781622	3.83E-05	1.85E-05	0.024224742	0.015294483	-1.457295664	1.037433793	-0.251908796	0.189210621	0.329716834	0.224394073	0.109172588	0.075952351	0.001544661	0.000248995	0.568453517	0.996502544	Bacteria.Firmicutes.Clostridia.Clostridiales.Family_XI	SUSD1
76124	ENSG00000106868	rs781622	0.003695292	0.003366489	0.486698486	0.802915601	-1.0440596	0.643627239	0.095331402	-0.020654296	0.346638718	0.211431133	0.136273472	0.082420136	0.01920247	0.005958301	0.776728542	0.996359602	Bacteria.Proteobacteria.Betaproteobacteria	SUSD1
76125	ENSG00000106868	rs781622	0.279701292	0.138209369	0.962609125	0.802692424	-0.818416406	0.716694291	-0.007294313	-0.024369784	0.750783542	0.477492038	0.154997891	0.097134276	0.954184916	0.605612737	0.999826541	0.999832315	Bacteria.Firmicutes.Clostridia.Clostridiales.Lachnospiraceae	SUSD1
76126	ENSG00000106868	rs781622	0.007583204	0.001414405	0.057605747	0.106760649	-0.663193709	0.501312026	0.207593538	-0.11075127	0.240630287	0.150337556	0.107399427	0.067713623	0.031346896	0.003226649	0.373305759	0.811468802	Bacteria.Firmicutes.Clostridia.Clostridiales.Christensenellaceae	SUSD1
76127	ENSG00000106868	rs781622	0.043106938	0.00969668	0.150120548	0.244699495	-0.590645991	0.456930059	-0.197118887	0.105117707	0.286297554	0.171447291	0.135355026	0.089542087	0.099795627	0.011661727	0.981698993	0.976249604	Bacteria.Firmicutes.Bacilli.Lactobacillales.Streptococcaceae	SUSD1
76128	ENSG00000106868	rs781622	0.019759178	0.002957704	0.846567054	0.657326991	-0.794807652	0.599770797	-0.035452959	-0.047864639	0.332562222	0.194193016	0.18248924	0.107402783	0.041374431	0.003724926	0.885185194	0.958212988	Bacteria.Actinobacteria	SUSD1
76129	ENSG00000106868	rs781622	0.696334735	0.958067394	0.313002175	0.113445081	-0.256361141	-0.02170414	-0.160178985	0.162550665	0.653969303	0.411202525	0.157527096	0.101307209	0.823432944	0.687557587	0.999330493	0.996754281	Bacteria.Proteobacteria	SUSD1
76130	ENSG00000106868	rs781622	0.055125129	0.045319844	0.662129966	0.815685625	-1.08343539	0.6606109	0.094015037	-0.028987601	0.554749087	0.323677062	0.214165754	0.123854801	0.255764212	0.115566842	0.91098061	0.93080513	Bacteria.Firmicutes.Negativicutes.Selenomonadales	SUSD1
76131	ENSG00000106992	rs968463	0.008753342	0.003410893	0.439369755	0.5415159	-0.720301026	0.547256509	-0.104581657	0.060868792	0.266460034	0.180040399	0.134417218	0.099173576	0.014219561	0.002865635	0.987817466	0.997201293	Bacteria.Firmicutes.Clostridia.Clostridiales.Lachnospiraceae.Coprococcus_1	AK1
76132	ENSG00000106992	rs968463	0.052812954	0.024600337	0.917363315	0.827887342	-0.668315734	0.499258682	0.0159999	-0.021888095	0.338822001	0.216962448	0.153609257	0.100270886	0.080987575	0.02161308	0.96561126	0.998819627	Bacteria.Firmicutes.Clostridia.Clostridiales.Ruminococcaceae.Ruminococcaceae_UCG_003	AK1
76133	ENSG00000106992	rs968463	0.771672586	0.229472202	0.119817692	0.506141689	-0.129446104	0.387846399	0.287056824	-0.084887653	0.44421988	0.319708461	0.182111024	0.126970311	0.6834277	0.28528108	0.692218779	0.930409948	Bacteria.Firmicutes.Clostridia.Clostridiales.Ruminococcaceae.Anaerotruncus	AK1
76134	ENSG00000106992	rs968463	0.058566484	0.022450679	0.742889199	0.911474981	-0.613008218	0.516659145	-0.059172015	0.014344079	0.318392738	0.220940625	0.179618872	0.128517323	0.158711527	0.034361445	0.970737021	0.933837527	Bacteria.Firmicutes.Bacilli	AK1
76135	ENSG00000106992	rs968463	0.027380121	0.007644129	0.729054242	0.538770625	-0.700812884	0.532207762	-0.069272479	0.075364666	0.310515262	0.193309441	0.199127406	0.12196011	0.037298884	0.005616809	0.957070672	0.996941356	Bacteria.Actinobacteria.Actinobacteria.Bifidobacteriales.Bifidobacteriaceae	AK1
76136	ENSG00000106992	rs968463	0.012786285	0.006201396	0.997488611	0.795878508	-0.673415837	0.505336239	-0.000433583	0.025786985	0.263007882	0.178620533	0.137223076	0.099276621	0.020136147	0.003924147	0.999122013	0.997174658	Bacteria.Proteobacteria.Deltaproteobacteria.Desulfovibrionales.Desulfovibrionaceae	AK1
76137	ENSG00000106992	rs968463	0.002318332	0.000901925	0.028952555	0.058784462	-0.825578815	0.606696183	0.261945834	-0.138412426	0.260351759	0.174360623	0.117271835	0.07195438	0.006424101	0.000972072	0.44104831	0.769035268	Bacteria.Firmicutes.Negativicutes.Selenomonadales.Veillonellaceae.Dialister	AK1
76138	ENSG00000106992	rs968463	0.049807694	0.007067467	0.678822859	0.285061499	-0.718323907	0.610117407	-0.064033933	0.105835716	0.359365445	0.219326493	0.153949344	0.098186758	0.100385392	0.010407293	0.593512119	0.887336532	Bacteria.Firmicutes.Clostridia.Clostridiales.Christensenellaceae.Christensenellaceae_R_7_group	AK1
76139	ENSG00000106992	rs968463	0.723556035	0.10264034	0.072191911	0.473743478	-0.133002172	0.397878487	0.291233659	-0.073791269	0.374395334	0.24033486	0.159348395	0.102403512	0.582845305	0.110404624	0.961639693	0.968981908	Bacteria.Firmicutes.Clostridia.Clostridiales.Ruminococcaceae.Eubacterium_coprostanoligenes_group	AK1
76140	ENSG00000106992	rs968463	0.01015647	0.003844548	0.358722838	0.32970908	-0.867782343	0.644638934	-0.141999396	0.094607854	0.327739496	0.215007858	0.153620744	0.096335614	0.028582903	0.004829459	0.896819986	0.899651207	Bacteria.Proteobacteria.Gammaproteobacteria.Pseudomonadales.Pseudomonadaceae.Pseudomonas	AK1
76141	ENSG00000106992	rs968463	0.010898252	0.004283958	0.702576872	0.895790528	-0.689581633	0.529690566	0.040048685	-0.009662766	0.263074823	0.17892202	0.104420681	0.073484346	0.018123331	0.003255979	0.900011038	0.943650593	Bacteria.Fusobacteria.Fusobacteriia.Fusobacteriales.Fusobacteriaceae.Fusobacterium	AK1
76142	ENSG00000106992	rs968463	0.004100075	0.001770567	0.317565373	0.787224073	-0.858504523	0.607996684	-0.113475434	0.019605891	0.288495745	0.186454378	0.11266235	0.072337498	0.009818436	0.001740065	0.704455725	0.993577312	Bacteria.Proteobacteria.Betaproteobacteria.Burkholderiales.Alcaligenaceae.Sutterella	AK1
76143	ENSG00000106992	rs968463	0.150557308	0.029140972	0.23208719	0.615449073	-0.456075314	0.474707211	0.152693076	-0.043380517	0.313512754	0.212782511	0.126583254	0.085946423	0.200376002	0.035744843	0.778614813	0.997202793	Bacteria.Firmicutes.Clostridia.Clostridiales.Ruminococcaceae.Ruminococcus_2	AK1
76144	ENSG00000106992	rs968463	0.1677776	0.168828733	0.674663222	0.592420218	-0.551522827	0.3986437	0.063810565	-0.057390462	0.395369214	0.286492233	0.15133118	0.106675374	0.234155714	0.135021534	0.997329664	0.92426646	Bacteria.Firmicutes.Negativicutes.Selenomonadales.Veillonellaceae.Megasphaera	AK1
76145	ENSG00000106992	rs968463	0.038084621	0.031807882	0.608387473	0.647018271	-0.835424509	0.625169842	0.078603772	-0.052270515	0.394611248	0.28493061	0.152666001	0.113620137	0.111496617	0.046310049	0.99759175	0.986746924	Bacteria.Firmicutes.Clostridia.Clostridiales.Lachnospiraceae.Lachnospiraceae_UCG_008	AK1
76146	ENSG00000106992	rs968463	0.041390077	0.021545409	0.725015996	0.7115193	-0.773187675	0.588961951	-0.056540173	0.042961805	0.371568409	0.250076337	0.160040025	0.115663441	0.123247401	0.029940395	0.857561704	0.983827382	Bacteria.Firmicutes.Clostridia.Clostridiales.Lachnospiraceae.Lachnospiraceae_ND3007_group	AK1
76147	ENSG00000106992	rs968463	0.27825262	0.037805366	0.077541744	0.45366715	-0.332807861	0.41755855	0.200885673	-0.054899434	0.304378066	0.196936973	0.112006448	0.07282632	0.209461942	0.031097502	0.94222792	0.998439902	Bacteria.Verrucomicrobia.Verrucomicrobiae.Verrucomicrobiales.Verrucomicrobiaceae.Akkermansia	AK1
76148	ENSG00000106992	rs968463	0.015628051	0.013454045	0.933262441	0.75298614	-0.672914891	0.488208519	0.008038362	-0.021372062	0.271036101	0.192141802	0.095619813	0.067624935	0.029124645	0.009872919	0.959537814	0.969939639	Bacteria.Firmicutes.Clostridia.Clostridiales.Lachnospiraceae.Tyzzerella	AK1
76149	ENSG00000106992	rs968463	0.004912458	0.001843326	0.204710619	0.181081754	-0.874454689	0.661426955	0.157944633	-0.110709552	0.300265843	0.203672196	0.12328835	0.081889698	0.023199665	0.003798335	0.661730829	0.921658497	Bacteria.Proteobacteria.Betaproteobacteria	AK1
76150	ENSG00000106992	rs968463	0.289015697	0.143991279	0.465040007	0.699616371	-0.446956842	0.438941548	0.112130759	-0.041931008	0.418100542	0.29679831	0.15257837	0.108195518	0.337840249	0.136757925	0.998896274	0.991926881	Bacteria.Proteobacteria.Deltaproteobacteria.Desulfovibrionales.Desulfovibrionaceae.Desulfovibrio	AK1
76151	ENSG00000106992	rs968463	0.109198864	0.043980802	0.938610541	0.990010011	-0.656017884	0.519233222	0.010873295	0.001118316	0.403932123	0.252765324	0.140636487	0.088972897	0.141236082	0.046364886	0.794528999	0.943551928	Bacteria.Firmicutes.Clostridia.Clostridiales.Lachnospiraceae.Lachnospiraceae_UCG_010	AK1
76152	ENSG00000106992	rs968463	0.022545176	0.006590788	0.431222458	0.691559303	-0.6234653	0.49804846	0.097695629	-0.033659865	0.266809146	0.177423333	0.123347909	0.084463986	0.03067892	0.004820333	0.911615867	0.96508845	Bacteria.Firmicutes.Clostridia.Clostridiales.Ruminococcaceae.Ruminococcaceae_UCG_002	AK1
76153	ENSG00000106992	rs968463	0.983691568	0.531977755	0.056034875	0.088089958	0.008942598	0.163695056	0.287804452	-0.152383869	0.435803085	0.260516572	0.14792911	0.088002126	0.532263896	0.248561851	0.755176761	0.768147182	Bacteria.Bacteroidetes.Bacteroidia.Bacteroidales.Prevotellaceae.Prevotella_9	AK1
76154	ENSG00000106992	rs968463	0.006965954	0.005825369	0.350699059	0.860219809	-0.726777429	0.504813543	-0.12775577	0.015242882	0.260770425	0.177029537	0.13591076	0.086218248	0.013602867	0.003523654	0.46750512	0.995819926	Bacteria.Firmicutes.Clostridia.Clostridiales.Lachnospiraceae.Lachnospira	AK1
76155	ENSG00000106992	rs968463	0.112678275	0.08494736	0.85383562	0.930898458	-0.63213224	0.50765497	-0.025060239	0.00858321	0.393112702	0.290193211	0.135489391	0.098599598	0.240820208	0.086815235	0.9994853	0.999502343	Bacteria.Firmicutes.Clostridia.Clostridiales.Lachnospiraceae.Ruminococcus_gnavus_group	AK1
76156	ENSG00000106992	rs968463	0.866559731	0.564503481	0.255730343	0.760630316	0.128534656	0.37673126	-0.151721292	0.033425097	0.761931319	0.65051301	0.132317151	0.109254825	0.997454612	0.859961837	0.997650199	0.999159905	Bacteria.Firmicutes.Clostridia.Clostridiales	AK1
76157	ENSG00000106992	rs968463	0.056965939	0.027546681	0.582833139	0.675149888	-0.59514301	0.477920451	-0.070246436	0.037063518	0.307087274	0.211993083	0.127255254	0.088038584	0.102017291	0.027051584	0.926486826	0.997216401	Bacteria.Firmicutes.Clostridia.Clostridiales.Ruminococcaceae.Subdoligranulum	AK1
76158	ENSG00000106992	rs968463	0.035675966	0.026295136	0.740028962	0.302142681	-0.581543471	0.427570694	-0.036707557	0.081079169	0.271086802	0.188051375	0.110154961	0.077952557	0.041418608	0.011018481	0.813816879	0.903004347	Bacteria.Firmicutes.Clostridia.Clostridiales.Lachnospiraceae.Lachnospiraceae_NK4A136_group	AK1
76159	ENSG00000106992	rs968463	0.145904433	0.055521469	0.935035953	0.664272411	-0.688837401	0.675632451	-0.008445079	-0.031953599	0.468028718	0.346521719	0.103206851	0.073285981	0.324236646	0.105345125	0.993775351	0.918374032	Bacteria.Firmicutes.Clostridia.Clostridiales.Ruminococcaceae.Faecalibacterium	AK1
76160	ENSG00000106992	rs968463	0.077808459	0.021725549	0.734539475	0.497655436	-0.779295184	0.656074501	-0.066587754	0.08949245	0.434906312	0.278971564	0.195529183	0.131218576	0.171455239	0.040161876	0.890246619	0.881882065	Bacteria.Firmicutes.Clostridia.Clostridiales.Ruminococcaceae.Ruminiclostridium_9	AK1
76161	ENSG00000106992	rs968463	0.012827449	0.003879158	0.419484036	0.294473473	-0.845417417	0.655842404	0.079506622	-0.070849913	0.330343467	0.218972123	0.097857131	0.067036139	0.037954978	0.005901814	0.997282517	0.999171204	Bacteria.Proteobacteria.Gammaproteobacteria.Enterobacteriales.Enterobacteriaceae	AK1
76162	ENSG00000106992	rs968463	0.024998461	0.00694239	0.689512504	0.517079932	-0.712629581	0.539101027	-0.078749264	0.078393756	0.310576661	0.193346	0.196233371	0.120345163	0.036376921	0.004789979	0.90048891	0.98064907	Bacteria.Actinobacteria.Actinobacteria.Bifidobacteriales.Bifidobacteriaceae.Bifidobacterium	AK1
76163	ENSG00000106992	rs968463	0.008022892	0.002971552	0.520160734	0.411142088	-0.728402009	0.575856201	-0.109762502	0.089202892	0.266288292	0.1865463	0.169750534	0.10783526	0.017363905	0.00271643	0.998043854	0.98261409	Bacteria.Firmicutes.Clostridia.Clostridiales.Ruminococcaceaencultured	AK1
76164	ENSG00000106992	rs968463	0.021617792	0.010986964	0.661715133	0.825151974	-0.649442005	0.522963057	0.090102251	-0.032911515	0.27591536	0.19974342	0.20498369	0.148372543	0.048185685	0.0092912	0.999672451	0.998587032	Bacteria.Firmicutes.Clostridia.Clostridiales.Ruminococcaceae.Butyricicoccus	AK1
76165	ENSG00000106992	rs968463	0.032712056	0.039298377	0.617370697	0.726732041	-0.805119429	0.582428316	-0.077549433	0.038578911	0.368942087	0.276887807	0.154483965	0.109915023	0.08781928	0.041061998	0.853833428	0.995071635	Bacteria.Firmicutes.Erysipelotrichia.Erysipelotrichales.Erysipelotrichaceae.Clostridium_innocuum_group	AK1
76166	ENSG00000106992	rs968463	0.01033652	0.004076144	0.65356044	0.851419475	-0.69437434	0.531649666	0.046988633	-0.013806522	0.262903098	0.178535369	0.10421018	0.073417508	0.017149316	0.003178406	0.891153322	0.946130018	Bacteria.Fusobacteria.Fusobacteriia.Fusobacteriales	AK1
76167	ENSG00000106992	rs968463	0.116375663	0.037875451	0.775769314	0.813906036	-0.631030326	0.618007762	0.058762725	0.033253986	0.396529635	0.291586783	0.205446808	0.140699392	0.254307064	0.056958099	0.99792254	0.986607256	Bacteria.Firmicutes.Clostridia.Clostridiales.Family_XIII.Family_XIII_AD3011_group	AK1
76168	ENSG00000106992	rs968463	0.127030119	0.169123202	0.630026203	0.44761786	-0.550288866	0.36386555	0.070097882	-0.076496883	0.356010701	0.261681732	0.144836101	0.100123734	0.24293239	0.139934745	0.981084248	0.998600531	Bacteria.Firmicutes.Clostridia.Clostridiales.Ruminococcaceae.Ruminiclostridium_6	AK1
76169	ENSG00000106992	rs968463	0.038925145	0.026782917	0.021540129	0.011676364	-0.539627037	0.398420588	0.320155244	-0.216481792	0.256035689	0.175818992	0.135933879	0.083419288	0.03978127	0.014767233	0.91869306	0.670656393	Bacteria.Bacteroidetes.Bacteroidia.Bacteroidales.Prevotellaceae	AK1
76170	ENSG00000106992	rs968463	0.011994917	0.002879241	0.639974104	0.827414955	-0.678819191	0.558957441	0.050459968	0.016142335	0.262613504	0.180442801	0.107376419	0.073743453	0.021082233	0.002695696	0.919452611	0.906405957	Bacteria.Proteobacteria.Betaproteobacteria.Burkholderiales.Alcaligenaceae.Parasutterella	AK1
76171	ENSG00000106992	rs968463	0.005716084	0.004535585	0.220153316	0.334691422	-0.877230747	0.631145171	-0.166634809	0.088951981	0.306899968	0.214644332	0.134595359	0.091521548	0.018191052	0.004672222	0.859659891	0.979585985	Bacteria.Firmicutes.Erysipelotrichia.Erysipelotrichales.Erysipelotrichaceae.Erysipelatoclostridium	AK1
76172	ENSG00000106992	rs968463	0.044249153	0.078201438	0.702987952	0.914031324	-0.776918043	0.524120062	-0.060793386	0.012632666	0.378702348	0.292894997	0.158739857	0.116563354	0.148942274	0.093520632	0.961249848	0.997513341	Bacteria.Firmicutes.Clostridia.Clostridiales.Lachnospiraceae.Eubacterium_xylanophilum_group	AK1
76173	ENSG00000106992	rs968463	0.090504802	0.064516708	0.548857974	0.314910883	-0.574184738	0.401937174	0.075248802	-0.078768467	0.334161346	0.213735557	0.124869324	0.077772953	0.14026754	0.049694932	0.99714486	0.996602117	Bacteria.Firmicutes.Clostridia.Clostridiales.Clostridiaceae_1.Clostridium_sensu_stricto_1	AK1
76174	ENSG00000106992	rs968463	0.157068723	0.079264252	0.929539117	0.975180901	-0.651444644	0.5340731	0.018661568	0.004169005	0.455068167	0.29954519	0.210228223	0.133488681	0.31678114	0.103496821	0.999697332	0.93149849	Bacteria.Firmicutes.Clostridia.Clostridiales.Ruminococcaceae.Ruminococcaceae_UCG_013	AK1
76175	ENSG00000106992	rs968463	0.009732511	0.004574224	0.890056102	0.674837705	-0.697860259	0.517017445	0.017892159	0.037101685	0.26198362	0.176009604	0.128928195	0.088039376	0.0151175	0.003301788	0.999305472	0.877983283	Bacteria.Bacteroidetes.Bacteroidia.Bacteroidales.Rikenellaceae.Alistipes	AK1
76176	ENSG00000106992	rs968463	0.045296357	0.061414232	0.784486297	0.871320604	-0.695849667	0.471060038	-0.046543867	-0.018931363	0.340904529	0.247479816	0.169490379	0.116413322	0.067590874	0.035941494	0.974691693	0.884388714	Bacteria.Firmicutes.Bacilli.Lactobacillales.Carnobacteriaceae.Granulicatella	AK1
76177	ENSG00000106992	rs968463	0.399171389	0.151938099	0.085188289	0.277653554	-0.29065763	0.338876189	-0.226253319	0.099044383	0.342480035	0.233749043	0.129436499	0.090469728	0.31653866	0.091352536	0.286116077	0.927273021	Bacteria.Firmicutes.Clostridia.Clostridiales.Lachnospiraceae.Anaerostipes	AK1
76178	ENSG00000106992	rs968463	0.009854389	0.004622675	0.910299663	0.663085625	-0.69713682	0.516658568	0.014561808	0.038518518	0.262170306	0.176109817	0.128751328	0.088010695	0.015161398	0.003270622	0.999052585	0.892571169	Bacteria.Bacteroidetes.Bacteroidia.Bacteroidales.Rikenellaceae	AK1
76179	ENSG00000106992	rs968463	0.086537404	0.062990436	0.364475221	0.299326128	-0.528761551	0.399523907	-0.138966855	0.111718342	0.303832122	0.211200792	0.152163886	0.10678097	0.077222683	0.031970576	0.92078388	0.897105007	Bacteria.Firmicutes.Clostridia.Clostridiales.Lachnospiraceae.Fusicatenibacter	AK1
76180	ENSG00000106992	rs968463	0.034418696	0.043220182	0.440442847	0.615996677	-0.952249355	0.633218676	-0.153620022	0.066501394	0.440736385	0.307105158	0.197911479	0.131958908	0.145094237	0.071730628	0.998891856	0.999590371	Bacteria.Firmicutes.Bacilli.Bacillales.Staphylococcaceae.Staphylococcus	AK1
76181	ENSG00000106992	rs968463	0.012921188	0.007451561	0.578471015	0.387017035	-0.66841111	0.491206278	0.075885404	-0.079304598	0.261464333	0.177813841	0.135891194	0.091061103	0.0207881	0.005378342	0.99935717	0.960853802	Bacteria.Firmicutes.Erysipelotrichia.Erysipelotrichales.Erysipelotrichaceae.Erysipelotrichaceae_UCG_003	AK1
76182	ENSG00000106992	rs968463	0.291037969	0.137553897	0.358170096	0.543238921	-0.422856528	0.416905659	0.174795401	-0.074536621	0.397232556	0.277290302	0.188882032	0.121963438	0.374879054	0.123824791	0.99991226	0.988194298	Bacteria.Actinobacteria.Coriobacteriia.Coriobacteriales.Coriobacteriaceae.Collinsella	AK1
76183	ENSG00000106992	rs968463	0.023432688	0.007180529	0.823145085	0.909696494	-0.657762052	0.525068845	-0.034523319	-0.011521048	0.283392831	0.189146029	0.153842912	0.101182443	0.040856486	0.005047103	0.982862011	0.99421939	Bacteria.Firmicutes.Negativicutes.Selenomonadales.Veillonellaceae.Veillonella	AK1
76184	ENSG00000106992	rs968463	0.014329081	0.019476706	0.764856033	0.844314309	-0.739846956	0.488735061	-0.027862458	-0.013200447	0.293995141	0.204003919	0.092761468	0.066951555	0.068758503	0.033582165	0.994527911	0.958178878	Bacteria.Proteobacteria.Gammaproteobacteria.Enterobacteriales.Enterobacteriaceae.Citrobacter	AK1
76185	ENSG00000106992	rs968463	0.554672442	0.248523593	0.041476537	0.083742915	-0.203008283	0.259099639	-0.344928779	0.198154031	0.341850126	0.222520419	0.165834109	0.11282303	0.344577944	0.139817927	0.810648223	0.795182097	Bacteria.Firmicutes.Clostridia.Clostridiales.Lachnospiraceae.Blautia	AK1
76186	ENSG00000106992	rs968463	0.019421557	0.00687541	0.28352023	0.67310349	-0.638526185	0.51009997	-0.150553919	0.04247717	0.266402472	0.182714121	0.139222819	0.100226874	0.025163346	0.004905957	0.674795596	0.979583885	Bacteria.Firmicutes.Clostridia.Clostridiales.Lachnospiraceae.Dorea	AK1
76187	ENSG00000106992	rs968463	0.158425183	0.08798928	0.763956641	0.643789797	-0.594555048	0.443505506	0.040843956	-0.038131851	0.416706871	0.256042718	0.135446042	0.082079377	0.194796106	0.063753507	0.880544813	0.998607976	Bacteria.Firmicutes.Clostridia.Clostridiales.Lachnospiraceae.Tyzzerella_4	AK1
76188	ENSG00000106992	rs968463	0.121453425	0.1365072	0.546793307	0.401190516	-0.528574006	0.370520851	0.090289453	-0.088994365	0.336839679	0.245771897	0.149055136	0.105314284	0.120409228	0.069291232	0.979221309	0.998719086	Bacteria.Firmicutes.Bacilli.Bacillales.Family_XI.Gemella	AK1
76189	ENSG00000106992	rs968463	0.166776168	0.084026622	0.84037433	0.563262603	-0.805633317	0.770261212	0.022074621	-0.046612621	0.576152327	0.438975346	0.109160022	0.080230931	0.755726528	0.312514538	0.999973618	0.989705988	Bacteria.Bacteroidetes.Bacteroidia.Bacteroidales.Bacteroidaceae.Bacteroides	AK1
76190	ENSG00000106992	rs968463	0.271453121	0.052162401	0.393992137	0.89000424	-0.404251137	0.477408177	-0.164760506	0.019134684	0.364469897	0.241350253	0.192006885	0.137816209	0.274685448	0.066517473	0.879012751	0.880382928	Bacteria.Firmicutes.Erysipelotrichia.Erysipelotrichales	AK1
76191	ENSG00000106992	rs968463	0.008369093	0.002982394	0.829312048	0.567460991	-0.725126917	0.567411075	-0.039552827	0.073869243	0.266608057	0.183884626	0.182731166	0.128529637	0.015038682	0.002726285	0.999670759	0.996530704	Bacteria.Firmicutes.Clostridia.Clostridiales.Ruminococcaceae.Flavonifractor	AK1
76192	ENSG00000106992	rs968463	0.13810395	0.062375851	0.538343491	0.338153954	-1.093488643	1.006988309	0.110411932	-0.127340201	0.728330186	0.531047653	0.178487565	0.131967696	0.646430869	0.28800159	0.999330493	0.996754281	Bacteria.Proteobacteria	AK1
76193	ENSG00000106992	rs968463	0.039748724	0.035876935	0.880937372	0.618772423	-0.628031282	0.454914469	0.02594816	-0.062061955	0.299272358	0.212297209	0.172560635	0.12412703	0.045992546	0.01742194	0.917770889	0.997132292	Bacteria.Firmicutes.Bacilli.Bacillales	AK1
76194	ENSG00000106992	rs968463	0.034465461	0.016582209	0.586565079	0.669497588	-0.61860319	0.490855443	-0.101192103	0.056655766	0.286389413	0.199574201	0.185149902	0.132131011	0.081652275	0.016474455	0.976314705	0.989769364	Bacteria.Firmicutes.Bacilli.Lactobacillales.Streptococcaceae.Streptococcus	AK1
76195	ENSG00000106992	rs968463	0.012675962	0.0062292	0.963437733	0.816728012	-0.67334296	0.50454544	0.006355507	0.023127819	0.26263878	0.178442648	0.138111951	0.099390359	0.020009332	0.004182051	0.997649856	0.996621608	Bacteria.Proteobacteria.Deltaproteobacteria	AK1
76196	ENSG00000106992	rs968463	0.010128848	0.003958324	0.653425631	0.565407259	-0.715360835	0.560202951	0.050267043	-0.04325188	0.270069486	0.187480193	0.111434485	0.07485842	0.023040034	0.004817511	0.789392475	0.935568656	Bacteria.Proteobacteria.Betaproteobacteria.Burkholderiales.Alcaligenaceae	AK1
76197	ENSG00000106992	rs968463	0.249149287	0.10255414	0.335151404	0.48604215	-0.42766626	0.400341234	0.146255302	-0.069960595	0.367780078	0.241760553	0.150624515	0.099855609	0.277466868	0.070380845	0.996596763	0.999791394	Bacteria.Firmicutes.Clostridia.Clostridiales.Ruminococcaceae.Ruminococcaceae_UCG_005	AK1
76198	ENSG00000106992	rs968463	0.013954342	0.003705569	0.540374498	0.958050533	-0.663968736	0.540937255	-0.072588111	-0.004495416	0.262772053	0.179654248	0.117933785	0.085135028	0.021432564	0.003476745	0.919213845	0.999005681	Bacteria.Proteobacteria.Gammaproteobacteria.Pasteurellales.Pasteurellaceae.Haemophilus	AK1
76199	ENSG00000106992	rs968463	0.507471191	0.597140161	0.438066265	0.304112787	-0.341382958	0.192109731	-0.110991597	0.103718673	0.51222761	0.361701156	0.142248327	0.100129521	0.755391719	0.450608105	0.998803525	0.997226571	Bacteria.Firmicutes.Clostridia.Clostridiales.Lachnospiraceae.Eubacterium_rectale_group	AK1
76200	ENSG00000106992	rs968463	0.017793878	0.005474416	0.323572698	0.313167575	-0.644902407	0.509224357	-0.22686775	0.147531342	0.265208733	0.177195838	0.228077452	0.145138836	0.024140487	0.00355889	0.999276643	0.988728768	Bacteria.Firmicutes.Clostridia.Clostridiales.Ruminococcaceae.Ruminiclostridium_5	AK1
76201	ENSG00000106992	rs968463	0.013574852	0.005332918	0.864544565	0.972488977	-0.697691565	0.529953808	-0.01965893	0.002749873	0.274959825	0.183812277	0.114784149	0.079430565	0.019016237	0.004228369	0.998277807	0.999325446	Bacteria.Bacteroidetes.Bacteroidia.Bacteroidales.Porphyromonadaceae.Parabacteroides	AK1
76202	ENSG00000106992	rs968463	0.270869654	0.052260682	0.393368626	0.887890092	-0.404197975	0.476603909	-0.165085376	0.019549753	0.36397439	0.241047285	0.192130627	0.138132867	0.272915162	0.065424332	0.86942328	0.880222898	Bacteria.Firmicutes.Erysipelotrichia.Erysipelotrichales.Erysipelotrichaceae	AK1
76203	ENSG00000106992	rs968463	0.213683521	0.030620439	0.111150658	0.520961189	-0.381084643	0.436921942	0.183205674	-0.047457989	0.303459428	0.197687418	0.113438671	0.073536464	0.186556313	0.026257445	0.947613107	0.99789802	Bacteria.Verrucomicrobia	AK1
76204	ENSG00000106992	rs968463	0.048017661	0.020424166	0.610652883	0.72522013	-0.604437008	0.492799009	-0.093099414	0.045173757	0.299931809	0.207348407	0.181970938	0.12796587	0.114309576	0.023077869	0.986557936	0.975114706	Bacteria.Firmicutes.Bacilli.Lactobacillales	AK1
76205	ENSG00000106992	rs968463	0.054920641	0.043131757	0.568261705	0.320407452	-0.602512492	0.417273356	0.067585124	-0.075065543	0.308236169	0.202285302	0.117839592	0.074970048	0.097155031	0.031825127	0.982255696	0.99999132	Bacteria.Firmicutes.Clostridia.Clostridiales.Clostridiaceae_1	AK1
76206	ENSG00000106992	rs968463	0.011895988	0.005871958	0.564747555	0.619899707	-0.75889839	0.559572084	-0.069195709	0.039048929	0.293235697	0.196429145	0.119557399	0.07835199	0.043314902	0.012623325	0.708650344	0.99302234	Bacteria.Firmicutes.Clostridia.Clostridiales.Ruminococcaceae.Ruminococcus_1	AK1
76207	ENSG00000106992	rs968463	0.015294876	0.005784795	0.985139827	0.819346077	-0.672198134	0.513668777	0.002376509	0.020617838	0.269832811	0.179976859	0.127104139	0.089911539	0.02466871	0.004221845	0.997982099	0.95533137	Bacteria.Proteobacteria.Deltaproteobacteria.Desulfovibrionales.Desulfovibrionaceae.Bilophila	AK1
76208	ENSG00000106992	rs968463	0.033863092	0.015029101	0.505060129	0.592706376	-0.613335111	0.481149508	-0.088519392	0.049146293	0.282964932	0.192614094	0.132065264	0.091422236	0.039376831	0.009135979	0.997117901	0.950206352	Bacteria.Firmicutes.Clostridia.Clostridiales.Lachnospiraceae.Eubacterium_hallii_group	AK1
76209	ENSG00000106992	rs968463	0.033021691	0.038166255	0.405262617	0.474360243	-0.99061024	0.72304195	-0.143617401	0.089368143	0.454776033	0.341677081	0.171440205	0.124194086	0.138720956	0.061717639	0.997947728	0.9977362	Bacteria.Actinobacteria.Actinobacteria.Micrococcales	AK1
76210	ENSG00000106992	rs968463	0.083534744	0.037738407	0.561442111	0.881644331	-0.592889056	0.536844179	0.115835542	-0.020339177	0.337340881	0.253105292	0.198450396	0.136073856	0.164376504	0.040113523	0.998820086	0.961415255	Bacteria.Firmicutes.Clostridia.Clostridiales.Family_XIII	AK1
76211	ENSG00000106992	rs968463	0.003607114	0.001748204	0.146395046	0.208588781	-0.91447871	0.65866674	-0.217894046	0.12270699	0.302775793	0.20173357	0.148230677	0.096614631	0.009383176	0.001544865	0.953999258	0.935449612	Bacteria.Proteobacteria.Gammaproteobacteria.Pseudomonadales	AK1
76212	ENSG00000106992	rs968463	0.42360041	0.292372838	0.133203234	0.200351529	-0.295020161	0.282675603	0.217835317	-0.129431968	0.36636223	0.26628819	0.14325356	0.100048831	0.348941091	0.155510188	0.999858829	0.929555963	Bacteria.Proteobacteria.Betaproteobacteria.Neisseriales.Neisseriaceae.Eikenella	AK1
76213	ENSG00000106992	rs968463	0.455894073	0.191052886	0.788261738	0.833089813	-0.520352686	0.634844632	-0.034403425	-0.018106957	0.693700259	0.48049081	0.127571895	0.085576126	0.946328743	0.474803853	0.997187614	0.944142772	Bacteria.Bacteroidetes.Bacteroidia.Bacteroidales	AK1
76214	ENSG00000106992	rs968463	0.455879998	0.191050337	0.788385215	0.83303536	-0.520407508	0.634854434	-0.034383269	-0.018112924	0.693751578	0.480495432	0.127573405	0.08557598	0.947182516	0.472873811	0.997675757	0.947294817	Bacteria.Bacteroidetes	AK1
76215	ENSG00000106992	rs968463	0.009941805	0.004505245	0.509858055	0.615377946	-0.696920039	0.520957184	-0.105493958	0.053445841	0.26241518	0.177028739	0.159185158	0.105866705	0.020520353	0.00328957	0.633320556	0.872264526	Bacteria.Firmicutes.Clostridia.Clostridiales.Peptostreptococcaceae	AK1
76216	ENSG00000106992	rs968463	0.057010608	0.08410744	0.892563304	0.690422198	-0.657484487	0.430926639	-0.022991977	-0.04719287	0.339317591	0.245652572	0.169568044	0.117963732	0.078563113	0.042963786	0.996006416	0.887089199	Bacteria.Firmicutes.Bacilli.Lactobacillales.Carnobacteriaceae	AK1
76217	ENSG00000106992	rs968463	0.260908728	0.146122626	0.196111017	0.235760173	-0.389560501	0.340151166	0.301743866	-0.185038578	0.343490785	0.231241957	0.231020969	0.154620705	0.22280661	0.06735418	0.999005033	0.892868181	Bacteria.Actinobacteria.Coriobacteriia.Coriobacteriales	AK1
76218	ENSG00000106992	rs968463	0.03740187	0.009058935	0.615963343	0.845524273	-0.618648152	0.529584215	-0.058300606	-0.016042672	0.291142285	0.196835575	0.115675111	0.082012818	0.052934987	0.00825548	0.760694268	0.87452776	Bacteria.Firmicutes.Clostridia.Clostridiales.Lachnospiraceae.Roseburia	AK1
76219	ENSG00000106992	rs968463	0.012664916	0.006615309	0.61467563	0.596426932	-0.674178457	0.510587914	-0.122743226	0.078720562	0.262930422	0.181977489	0.242649124	0.147925431	0.020679119	0.004883625	0.784903365	0.9138367	Bacteria.Actinobacteria.Actinobacteria	AK1
76220	ENSG00000106992	rs968463	0.022491956	0.006596271	0.883647808	0.618460295	-0.702242261	0.559004879	-0.01800333	0.041310427	0.300397967	0.199159624	0.122536087	0.08254933	0.041351966	0.005812645	0.923839385	0.9860779	Bacteria.Firmicutes.Negativicutes.Selenomonadales.Acidaminococcaceae	AK1
76221	ENSG00000106992	rs968463	0.006718692	0.003125524	0.2974906	0.320146787	-0.751627857	0.564665174	-0.157009276	0.096516047	0.268423374	0.183950662	0.149496503	0.096340959	0.01707709	0.002400757	0.470158567	0.906139728	Bacteria.Firmicutes.Clostridia.Clostridiales.Peptostreptococcaceae.Intestinibacter	AK1
76222	ENSG00000106992	rs968463	0.083623312	0.059241582	0.916340655	0.775512446	-0.652851551	0.474587113	-0.015059942	0.026692944	0.371567203	0.247174277	0.142811092	0.093214338	0.119492909	0.03856666	0.756888384	0.965384291	Bacteria.Firmicutes.Clostridia.Clostridiales.Lachnospiraceae.Lachnoclostridium	AK1
76223	ENSG00000106992	rs968463	0.269889871	0.161920069	0.226772883	0.246365959	-0.392140239	0.33555315	0.28117122	-0.177084074	0.35238833	0.23718507	0.230418048	0.151383972	0.22836077	0.075199887	0.999739884	0.870457798	Bacteria.Actinobacteria.Coriobacteriia.Coriobacteriales.Coriobacteriaceae	AK1
76224	ENSG00000106992	rs968463	0.036045982	0.017263021	0.581120184	0.659971551	-0.615998115	0.489095333	-0.102563842	0.057861146	0.28774201	0.200148894	0.184956794	0.13091383	0.090273839	0.017551265	0.988415778	0.988614165	Bacteria.Firmicutes.Bacilli.Lactobacillales.Streptococcaceae	AK1
76225	ENSG00000106992	rs968463	0.058043229	0.024985751	0.853400512	0.754735846	-0.732054716	0.581440785	-0.031403555	0.034981987	0.37941274	0.253379165	0.169275032	0.111505883	0.199158034	0.048392191	0.949374291	0.966332496	Bacteria.Firmicutes.Clostridia.Clostridiales.Ruminococcaceae.Ruminococcaceae_NK4A214_group	AK1
76226	ENSG00000106992	rs968463	0.016810546	0.00893309	0.314507043	0.375217942	-1.005072282	0.697241867	0.169311618	-0.09371929	0.40954297	0.258651025	0.167031233	0.104963507	0.071704271	0.016691182	0.760799263	0.896158923	Bacteria.Firmicutes.Negativicutes.Selenomonadales.Veillonellaceae	AK1
76227	ENSG00000106992	rs968463	0.067200012	0.025336867	0.725425148	0.526142646	-0.799545456	0.67015867	0.042793725	-0.053881875	0.429523028	0.292772817	0.121318265	0.084541932	0.225455935	0.047034617	0.996566686	0.997858307	Bacteria.Proteobacteria.Gammaproteobacteria	AK1
76228	ENSG00000106992	rs968463	0.006677175	0.002424506	0.315615802	0.272647723	-0.795332218	0.610419567	0.114969832	-0.083694245	0.283803541	0.193418942	0.113683557	0.075648148	0.02168854	0.004077119	0.645542967	0.986443695	Bacteria.Proteobacteria.Betaproteobacteria.Burkholderiales	AK1
76229	ENSG00000106992	rs968463	0.008341363	0.006018858	0.389195419	0.550174299	-0.807883045	0.575065065	-0.121595557	0.056986615	0.29690137	0.202498209	0.140267671	0.09487788	0.026245125	0.006823403	0.788979984	0.981481548	Bacteria.Firmicutes.Clostridia.Clostridiales.Lachnospiraceae.Eubacterium_eligens_group	AK1
76230	ENSG00000106992	rs968463	0.048247922	0.010379412	0.759553652	0.77804077	-0.625332759	0.542114687	0.03843741	0.023291333	0.310629911	0.205375825	0.12505753	0.082288044	0.064135368	0.010031662	0.783617001	0.996121245	Bacteria.Firmicutes.Negativicutes.Selenomonadales.Acidaminococcaceae.Phascolarctobacterium	AK1
76231	ENSG00000106992	rs968463	0.168072397	0.047003594	0.211807839	0.568202385	-0.448043608	0.464427678	0.177715837	-0.05760983	0.321414301	0.229373943	0.140929854	0.100431501	0.185600771	0.044517992	0.644383707	0.934985559	Bacteria.Bacteroidetes.Bacteroidia.Bacteroidales.Porphyromonadaceae.Odoribacter	AK1
76232	ENSG00000106992	rs968463	0.005680759	0.001773956	0.222660695	0.182630745	-0.883883687	0.65674072	0.132622995	-0.094327748	0.308987751	0.201441761	0.107712916	0.07002364	0.019162787	0.002368672	0.999492402	0.999741582	Bacteria.Proteobacteria.Gammaproteobacteria.Enterobacteriales.Enterobacteriaceae.Escherichia_Shigella	AK1
76233	ENSG00000106992	rs968463	0.049596786	0.006967578	0.676359257	0.2799848	-0.717607965	0.60994304	-0.064414598	0.106745769	0.358665717	0.218856467	0.153613973	0.097982711	0.099417744	0.010101299	0.591670474	0.894814402	Bacteria.Firmicutes.Clostridia.Clostridiales.Christensenellaceae	AK1
76234	ENSG00000106992	rs968463	0.454638146	0.11854593	0.641693743	0.713999737	-0.4509922	0.706993091	-0.057981917	-0.032701823	0.59955354	0.446950538	0.124021011	0.088841141	0.898340221	0.436174962	0.999135888	0.996172726	Bacteria.Firmicutes.Clostridia.Clostridiales.Ruminococcaceae	AK1
76235	ENSG00000106992	rs968463	0.020621996	0.012961158	0.317727097	0.3384	-1.035422159	0.750279201	-0.166377289	0.108547299	0.43637237	0.293625072	0.165240786	0.112549588	0.087183863	0.031250208	0.999878354	0.975218217	Bacteria.Bacteroidetes.Bacteroidia.Bacteroidales.Porphyromonadaceae.Barnesiella	AK1
76236	ENSG00000106992	rs968463	0.012933371	0.00759777	0.351659282	0.256029617	-0.940746688	0.77883541	-0.133043331	0.117715695	0.368046711	0.282661262	0.14182018	0.102725937	0.086289956	0.022749036	0.997594253	0.968019235	Bacteria.Firmicutes.Erysipelotrichia.Erysipelotrichales.Erysipelotrichaceae.Faecalitalea	AK1
76237	ENSG00000106992	rs968463	0.027062986	0.032591233	0.782903419	0.432194906	-0.622341232	0.427581272	-0.037851297	0.074890195	0.275156563	0.195796186	0.136805109	0.094755199	0.036525754	0.0180406	0.999694213	0.892192588	Bacteria.Firmicutes.Clostridia.Clostridiales.Lachnospiraceaencultured	AK1
76238	ENSG00000106992	rs968463	0.014129014	0.003445383	0.519664005	0.925226025	-0.662076546	0.546982893	-0.076031697	-0.008062931	0.262523153	0.180155974	0.11744468	0.085577631	0.020630867	0.003303158	0.919978938	0.999809751	Bacteria.Proteobacteria.Gammaproteobacteria.Pasteurellales.Pasteurellaceae	AK1
76239	ENSG00000106992	rs968463	0.015872572	0.005204032	0.421386192	0.59706984	-0.65226288	0.51332377	-0.086121531	0.04176383	0.263362204	0.177508537	0.106435787	0.078617169	0.025943493	0.003591952	0.967466949	0.97562022	Bacteria.Bacteroidetes.Bacteroidia.Bacteroidales.Porphyromonadaceae	AK1
76240	ENSG00000106992	rs968463	0.045814663	0.141054463	0.757360281	0.812174522	-0.700249701	0.415459854	-0.044677416	-0.025426604	0.343909636	0.278827487	0.144002623	0.106570509	0.107347436	0.099306144	0.835238337	0.996502544	Bacteria.Firmicutes.Clostridia.Clostridiales.Family_XI	AK1
76241	ENSG00000106992	rs968463	0.719440803	0.991684519	0.172602165	0.339876095	0.265292604	-0.006277014	-0.199165257	0.111727912	0.735349866	0.599967119	0.14442065	0.116204586	0.954184916	0.812470223	0.999826541	0.999832315	Bacteria.Firmicutes.Clostridia.Clostridiales.Lachnospiraceae	AK1
76242	ENSG00000106992	rs968463	0.052568157	0.080424038	0.531435279	0.826895927	-0.939275123	0.571555707	0.115309886	-0.026974328	0.475685886	0.321833593	0.18326962	0.122851988	0.252901176	0.156634461	0.905335184	0.93080513	Bacteria.Firmicutes.Negativicutes.Selenomonadales	AK1
76243	ENSG00000106992	rs968463	0.048034177	0.01753428	0.619568071	0.915973784	-0.626536609	0.594357313	0.061763178	0.009730845	0.310921689	0.243839316	0.123810742	0.091871681	0.144839619	0.024857607	0.999985325	0.999758873	Bacteria.Firmicutes.Clostridia.Clostridiales.Ruminococcaceae.Ruminococcaceae_UCG_014	AK1
76244	ENSG00000106992	rs968463	0.017962144	0.013566611	0.997646185	0.910490374	-0.678657703	0.502090281	-0.000741629	0.017710656	0.27951898	0.197855222	0.250428387	0.156927623	0.039641128	0.011352328	0.903415633	0.978451395	Bacteria.Actinobacteria	AK1
76245	ENSG00000106992	rs968463	0.843360449	0.4949846	0.254212338	0.889743806	0.15400822	0.478695138	-0.152328986	0.016050855	0.776296815	0.697533276	0.132419121	0.11533029	0.999435429	0.981350652	0.999968393	0.999515331	Bacteria.Firmicutes	AK1
76246	ENSG00000107020	rs2104175	1.37E-06	6.71E-08	0.277476706	0.807409555	1.183513666	-0.908327884	-0.123304825	0.017218006	0.222446396	0.149092678	0.112588023	0.070345089	5.56E-05	1.25E-06	0.84372248	0.998819627	Bacteria.Firmicutes.Clostridia.Clostridiales.Ruminococcaceae.Ruminococcaceae_UCG_003	PLGRKT
76247	ENSG00000107020	rs2104175	9.61E-07	5.19E-08	0.61898054	0.525336275	1.197432783	-0.835473698	0.038410129	-0.03033553	0.221229005	0.135690594	0.076867878	0.047504247	1.50E-05	3.32E-07	0.827638468	0.842273106	Bacteria.Firmicutes.Negativicutes.Selenomonadales.Veillonellaceae.Dialister	PLGRKT
76248	ENSG00000107020	rs2104175	1.85E-05	7.94E-06	0.322391756	0.66764152	1.451573428	-0.913288892	0.125224992	-0.033608473	0.314006024	0.188169794	0.125583514	0.077914707	0.000903708	0.000113405	0.799775158	0.983651864	Bacteria.Firmicutes.Clostridia.Clostridiales.Lachnospiraceae.Lachnospiraceae_ND3007_group	PLGRKT
76249	ENSG00000107020	rs2104175	6.23E-05	3.57E-06	0.431586763	0.942100352	1.117463478	-0.891975361	-0.089855904	-0.005431162	0.260965546	0.176017742	0.113539867	0.074489669	0.002903878	9.85E-05	0.841956423	0.908191351	Bacteria.Firmicutes.Clostridia.Clostridiales.Ruminococcaceae.Ruminiclostridium_9	PLGRKT
76250	ENSG00000107020	rs2104175	6.14E-06	3.02E-06	0.445637955	0.698202856	1.316599742	-0.870841479	0.074321084	-0.023683895	0.267445139	0.17033334	0.096851233	0.060810833	0.000143336	2.70E-05	0.979476281	0.998439902	Bacteria.Verrucomicrobia.Verrucomicrobiae.Verrucomicrobiales.Verrucomicrobiaceae.Akkermansia	PLGRKT
76251	ENSG00000107020	rs2104175	0.003671461	0.000265247	0.055150595	0.187120052	0.851473389	-0.682954388	-0.163364313	0.07033986	0.28248782	0.177025317	0.083656086	0.052760173	0.026086934	0.00143515	0.755176761	0.880417359	Bacteria.Bacteroidetes.Bacteroidia.Bacteroidales.Prevotellaceae.Prevotella_9	PLGRKT
76252	ENSG00000107020	rs2104175	1.84E-05	1.49E-06	0.644598674	0.710869339	1.293093609	-0.881603755	0.071645594	-0.035325779	0.279634366	0.166385635	0.154595912	0.094881373	0.000325258	9.86E-06	0.999672451	0.998587032	Bacteria.Firmicutes.Clostridia.Clostridiales.Ruminococcaceae.Butyricicoccus	PLGRKT
76253	ENSG00000107020	rs2104175	0.000682011	0.000105791	0.196921825	0.280077571	0.987981297	-0.723337575	-0.139376441	0.072591327	0.276908959	0.175158129	0.106905326	0.066645074	0.007286147	0.000619113	0.755540204	0.97362172	Bacteria.Firmicutes.Clostridia.Clostridiales.Ruminococcaceae.Ruminococcus_2	PLGRKT
76254	ENSG00000107020	rs2104175	4.98E-07	4.28E-08	0.496104498	0.558898758	1.229539072	-0.851597223	0.071757901	-0.04099748	0.220235386	0.137238884	0.104835398	0.069782119	9.78E-06	3.50E-07	0.944382312	0.998755611	Bacteria.Actinobacteria.Actinobacteria.Bifidobacteriales.Bifidobacteriaceae	PLGRKT
76255	ENSG00000107020	rs2104175	2.10E-06	2.04E-07	0.623195839	0.989787001	1.188582383	-0.867390608	-0.045919161	0.000765595	0.22821061	0.149253786	0.093013908	0.059580396	8.46E-05	3.34E-06	0.583160078	0.994416587	Bacteria.Firmicutes.Clostridia.Clostridiales.Christensenellaceae.Christensenellaceae_R_7_group	PLGRKT
76256	ENSG00000107020	rs2104175	1.59E-05	9.83E-07	0.049559288	0.272503136	1.072354294	-0.832643666	0.201654899	-0.069265995	0.229902916	0.154002414	0.100771514	0.062587933	0.000458207	1.30E-05	0.256094237	0.927273021	Bacteria.Firmicutes.Clostridia.Clostridiales.Lachnospiraceae.Anaerostipes	PLGRKT
76257	ENSG00000107020	rs2104175	2.82E-05	2.63E-05	0.459452417	0.584377031	1.36145436	-0.9131087	0.085970068	-0.041703684	0.302150712	0.201797449	0.115523971	0.07585979	0.0023998	0.000557611	0.998832683	0.981449155	Bacteria.Firmicutes.Clostridia.Clostridiales.Ruminococcaceae.Eubacterium_coprostanoligenes_group	PLGRKT
76258	ENSG00000107020	rs2104175	0.000533028	9.40E-05	0.459394758	0.261625324	1.076648116	-0.731685716	-0.090649391	0.086792376	0.295393	0.175717599	0.121796192	0.076644452	0.004162008	0.00031639	0.909281244	0.895971252	Bacteria.Proteobacteria.Gammaproteobacteria.Pseudomonadales.Pseudomonadaceae.Pseudomonas	PLGRKT
76259	ENSG00000107020	rs2104175	0.005950631	0.000724465	0.337369424	0.534883484	0.960688158	-0.738238728	-0.106137883	0.042537135	0.33780101	0.208018504	0.109815142	0.068180535	0.050396847	0.00487313	0.998896274	0.99087052	Bacteria.Proteobacteria.Deltaproteobacteria.Desulfovibrionales.Desulfovibrionaceae.Desulfovibrio	PLGRKT
76260	ENSG00000107020	rs2104175	4.76E-07	3.03E-08	0.510223718	0.362027245	1.214893301	-0.839775051	-0.08858034	0.071842851	0.217155308	0.133469542	0.133779304	0.078262565	7.06E-06	2.24E-07	0.987817466	0.997201293	Bacteria.Firmicutes.Clostridia.Clostridiales.Lachnospiraceae.Coprococcus_1	PLGRKT
76261	ENSG00000107020	rs2104175	0.000289421	0.000114203	0.637489805	0.85347964	1.338486709	-0.877405076	-0.062967407	0.01528419	0.349323018	0.213617597	0.133001452	0.082431604	0.006117394	0.001043425	0.99759175	0.986746924	Bacteria.Firmicutes.Clostridia.Clostridiales.Lachnospiraceae.Lachnospiraceae_UCG_008	PLGRKT
76262	ENSG00000107020	rs2104175	3.99E-07	1.12E-08	0.524982166	0.908741276	1.204825281	-0.860084069	-0.048000441	-0.005356241	0.213639815	0.131504125	0.075102385	0.046546089	7.75E-06	9.45E-08	0.761082404	0.998344182	Bacteria.Proteobacteria.Betaproteobacteria.Burkholderiales.Alcaligenaceae.Sutterella	PLGRKT
76263	ENSG00000107020	rs2104175	0.088587655	0.02408285	0.057412172	0.085686973	0.634082923	-0.524049081	-0.376314999	0.206333011	0.366770799	0.226876639	0.194532993	0.11823313	0.221040536	0.043546872	0.99792254	0.986607256	Bacteria.Firmicutes.Clostridia.Clostridiales.Family_XIII.Family_XIII_AD3011_group	PLGRKT
76264	ENSG00000107020	rs2104175	8.10E-07	1.29E-06	0.500411216	0.974982813	1.285287614	-0.808480394	0.07080406	-0.002101255	0.235529274	0.151532168	0.104487771	0.066747855	5.48E-05	2.42E-05	0.694348108	0.998772233	Bacteria.Firmicutes.Clostridia.Clostridiales.Ruminococcaceae.Ruminococcus_1	PLGRKT
76265	ENSG00000107020	rs2104175	0.00010082	4.50E-05	0.276442624	0.301840042	1.543061178	-1.050075328	0.120457034	-0.076519538	0.372396152	0.240024985	0.109749064	0.073522335	0.003032779	0.000484883	0.981446852	0.925873833	Bacteria.Proteobacteria.Gammaproteobacteria.Enterobacteriales.Enterobacteriaceae.Citrobacter	PLGRKT
76266	ENSG00000107020	rs2104175	0.000196116	4.65E-05	0.25494528	0.193978206	1.04069353	-0.715932752	-0.136927797	0.106553178	0.263583803	0.164013494	0.119216569	0.081185408	0.002084609	0.000184171	0.991744893	0.856262504	Bacteria.Firmicutes.Bacilli.Lactobacillales.Carnobacteriaceae	PLGRKT
76267	ENSG00000107020	rs2104175	2.50E-05	1.15E-05	0.267158138	0.58043562	1.464826324	-0.931710533	0.111676746	-0.033022572	0.322712547	0.19601222	0.099779374	0.059442789	0.000689413	0.000106328	0.99714486	0.996602117	Bacteria.Firmicutes.Clostridia.Clostridiales.Clostridiaceae_1.Clostridium_sensu_stricto_1	PLGRKT
76268	ENSG00000107020	rs2104175	5.00E-07	3.66E-08	0.653252808	0.935810867	1.204516245	-0.828836406	-0.041603515	-0.004575193	0.215805571	0.132729768	0.092179482	0.056589719	9.08E-06	2.15E-07	0.794816947	0.929275811	Bacteria.Firmicutes.Clostridia.Clostridiales.Lachnospiraceae.Lachnospiraceae_NK4A136_group	PLGRKT
76269	ENSG00000107020	rs2104175	5.15E-08	3.99E-09	0.033673414	0.155335125	1.321845294	-0.896967097	-0.254299012	0.099542003	0.21462736	0.132001299	0.117192607	0.069240197	1.22E-06	3.54E-08	0.998525812	0.997174658	Bacteria.Proteobacteria.Deltaproteobacteria.Desulfovibrionales.Desulfovibrionaceae	PLGRKT
76270	ENSG00000107020	rs2104175	3.10E-05	4.33E-06	0.767992555	0.886351247	1.262356524	-0.858518745	0.029371253	-0.008586672	0.281821807	0.171133046	0.099147391	0.059843789	0.000347998	2.13E-05	0.955858825	0.974587894	Bacteria.Firmicutes.Clostridia.Clostridiales.Lachnospiraceae.Tyzzerella	PLGRKT
76271	ENSG00000107020	rs2104175	8.69E-05	4.97E-06	0.748182481	0.460618788	1.284028395	-0.949422869	-0.050207603	0.070596546	0.306708566	0.190652412	0.155729556	0.095113471	0.002389204	9.31E-05	0.935152402	0.831050769	Bacteria.Firmicutes.Erysipelotrichia.Erysipelotrichales.Erysipelotrichaceae	PLGRKT
76272	ENSG00000107020	rs2104175	2.46E-05	1.43E-06	0.531940543	0.254293536	1.141046875	-0.798399872	0.060015204	-0.068044034	0.251149655	0.150379148	0.095504	0.059160686	0.000213573	5.55E-06	0.975933082	0.848291163	Bacteria.Bacteroidetes.Bacteroidia.Bacteroidales.Rikenellaceae.Alistipes	PLGRKT
76273	ENSG00000107020	rs2104175	2.02E-05	2.53E-06	0.504504224	0.374062851	1.347778119	-0.962867105	-0.102245196	0.083970572	0.293127773	0.18663783	0.152343689	0.093816618	0.000982096	4.82E-05	0.962754678	0.933837527	Bacteria.Firmicutes.Bacilli	PLGRKT
76274	ENSG00000107020	rs2104175	2.41E-07	1.01E-08	0.045833831	0.180502634	1.208191119	-0.844827464	-0.204005663	0.081566456	0.20942575	0.128668805	0.100201265	0.060251934	4.99E-06	8.63E-08	0.995339941	0.95316496	Bacteria.Proteobacteria.Deltaproteobacteria.Desulfovibrionales.Desulfovibrionaceae.Bilophila	PLGRKT
76275	ENSG00000107020	rs2104175	4.13E-07	2.05E-08	0.805173104	0.823169493	1.235840728	-0.871643057	-0.023077664	-0.012825085	0.21947261	0.136428639	0.093180384	0.057159206	7.57E-06	1.65E-07	0.92697622	0.970927548	Bacteria.Firmicutes.Clostridia.Clostridiales.Ruminococcaceae.Ruminococcaceae_UCG_002	PLGRKT
76276	ENSG00000107020	rs2104175	2.59E-08	3.43E-09	0.016813616	0.128306516	1.337431425	-0.887375949	0.219141018	-0.087589515	0.211247089	0.129881833	0.089297352	0.056859892	6.39E-07	3.09E-08	0.151198998	0.860453167	Bacteria.Firmicutes.Clostridia.Clostridiales.Lachnospiraceae.Lachnospira	PLGRKT
76277	ENSG00000107020	rs2104175	6.25E-05	3.88E-05	0.721586078	0.983890819	1.171949564	-0.86837223	0.036114681	-0.001373777	0.273738018	0.196639508	0.100910327	0.067777017	0.002919505	0.000510091	0.9994853	0.999502343	Bacteria.Firmicutes.Clostridia.Clostridiales.Lachnospiraceae.Ruminococcus_gnavus_group	PLGRKT
76278	ENSG00000107020	rs2104175	1.20E-06	1.26E-07	0.07343285	0.209748372	1.16682414	-0.829231365	0.205785528	-0.088178855	0.217919792	0.139751947	0.11309682	0.069607724	2.11E-05	9.51E-07	0.997117901	0.9453081	Bacteria.Firmicutes.Clostridia.Clostridiales.Lachnospiraceae.Eubacterium_hallii_group	PLGRKT
76279	ENSG00000107020	rs2104175	6.44E-05	4.72E-05	0.471068557	0.430124613	1.104065275	-0.755722147	-0.078814972	0.055170299	0.258405167	0.173297406	0.108713889	0.06949005	0.001756059	0.00031845	0.996596763	0.999791394	Bacteria.Firmicutes.Clostridia.Clostridiales.Ruminococcaceae.Ruminococcaceae_UCG_005	PLGRKT
76280	ENSG00000107020	rs2104175	6.52E-07	7.18E-08	0.357600112	0.574158817	1.289480737	-0.872172273	0.09590723	-0.035127174	0.233884537	0.143559858	0.10351271	0.062194801	1.18E-05	5.49E-07	0.898137178	0.879503014	Bacteria.Proteobacteria.Betaproteobacteria.Burkholderiales.Alcaligenaceae.Parasutterella	PLGRKT
76281	ENSG00000107020	rs2104175	0.001062528	0.000956696	0.472449818	0.688242321	1.468457668	-0.927298947	-0.070337886	0.024064258	0.428477262	0.267947291	0.097325036	0.05970705	0.026879061	0.009257585	0.960907055	0.924558279	Bacteria.Firmicutes.Clostridia.Clostridiales.Ruminococcaceae.Faecalibacterium	PLGRKT
76282	ENSG00000107020	rs2104175	3.61E-07	1.77E-08	0.855822322	0.573480502	1.231523474	-0.868133159	-0.025017605	0.04588566	0.217380016	0.135097124	0.137144266	0.081099286	6.41E-06	1.54E-07	0.782896104	0.972673156	Bacteria.Firmicutes.Clostridia.Clostridiales.Lachnospiraceae.Dorea	PLGRKT
76283	ENSG00000107020	rs2104175	5.19E-07	2.68E-08	0.6966979	0.972663791	1.212980879	-0.847322533	-0.037226521	0.002001733	0.217690498	0.134018277	0.095083495	0.058190321	7.65E-06	2.16E-07	0.998277807	0.999325446	Bacteria.Bacteroidetes.Bacteroidia.Bacteroidales.Porphyromonadaceae.Parabacteroides	PLGRKT
76284	ENSG00000107020	rs2104175	4.52E-07	3.98E-08	0.423225123	0.508852851	1.235058729	-0.853682122	0.083104021	-0.046123297	0.220247001	0.13716432	0.103116398	0.069432209	9.47E-06	3.05E-07	0.862014465	0.98064907	Bacteria.Actinobacteria.Actinobacteria.Bifidobacteriales.Bifidobacteriaceae.Bifidobacterium	PLGRKT
76285	ENSG00000107020	rs2104175	4.37E-06	1.03E-06	0.370182071	0.383487914	1.356233168	-0.93141017	-0.134475701	0.080858602	0.270503938	0.172637271	0.149021854	0.092154522	0.000192434	1.42E-05	0.967792983	0.973447285	Bacteria.Firmicutes.Bacilli.Lactobacillales	PLGRKT
76286	ENSG00000107020	rs2104175	2.23E-06	2.45E-06	0.671419765	0.704552152	1.241068984	-0.789787978	-0.037450379	-0.021703506	0.238997854	0.152839249	0.087884524	0.056986144	5.98E-05	2.24E-05	0.762009177	0.994680072	Bacteria.Proteobacteria.Betaproteobacteria.Burkholderiales	PLGRKT
76287	ENSG00000107020	rs2104175	6.89E-05	0.001070199	0.638455912	0.293637859	1.222411098	-0.66326637	0.042224501	0.066161514	0.28740531	0.193663245	0.089444912	0.062490932	0.001664936	0.003903032	0.85507236	0.957101377	Bacteria.Firmicutes.Erysipelotrichia.Erysipelotrichales.Erysipelotrichaceae.Clostridium_innocuum_group	PLGRKT
76288	ENSG00000107020	rs2104175	0.000958415	7.12E-05	0.334361757	0.542456976	1.0199788	-0.752288061	-0.098658105	0.037288952	0.2947764	0.177262662	0.101438344	0.060897017	0.005228854	0.000241614	0.663317108	0.990268195	Bacteria.Firmicutes.Negativicutes.Selenomonadales.Acidaminococcaceae.Phascolarctobacterium	PLGRKT
76289	ENSG00000107020	rs2104175	1.01E-06	5.31E-08	0.260154243	0.429456677	1.179825089	-0.833957744	-0.136359848	0.05665243	0.218459076	0.135577201	0.120041819	0.071253123	1.67E-05	3.78E-07	0.99935717	0.960853802	Bacteria.Firmicutes.Erysipelotrichia.Erysipelotrichales.Erysipelotrichaceae.Erysipelotrichaceae_UCG_003	PLGRKT
76290	ENSG00000107020	rs2104175	2.09E-06	5.84E-07	0.383976838	0.46363643	1.321862704	-0.897858458	-0.132192158	0.068554619	0.253760711	0.162021194	0.150815236	0.092989666	8.40E-05	6.88E-06	0.976314705	0.980405449	Bacteria.Firmicutes.Bacilli.Lactobacillales.Streptococcaceae.Streptococcus	PLGRKT
76291	ENSG00000107020	rs2104175	0.017977741	0.008411473	0.437760543	0.534149481	0.960121134	-0.712710245	-0.130469848	0.066073189	0.395501484	0.262222587	0.167099847	0.105714613	0.147966337	0.04333853	0.802593848	0.931410423	Bacteria.Firmicutes.Clostridia.Clostridiales.Ruminococcaceae.Anaerotruncus	PLGRKT
76292	ENSG00000107020	rs2104175	6.45E-07	4.33E-08	0.351555676	0.326729709	1.291827845	-0.893014354	-0.116910173	0.078535289	0.234200271	0.143971699	0.124595733	0.07947483	1.48E-05	3.32E-07	0.977260763	0.945739039	Bacteria.Firmicutes.Negativicutes.Selenomonadales.Veillonellaceae.Veillonella	PLGRKT
76293	ENSG00000107020	rs2104175	1.03E-06	3.47E-08	0.692050384	0.963942995	1.182684252	-0.837695278	0.039631113	0.002835498	0.219193015	0.133866157	0.099615239	0.062482464	1.58E-05	3.06E-07	0.920570146	0.999005681	Bacteria.Proteobacteria.Gammaproteobacteria.Pasteurellales.Pasteurellaceae.Haemophilus	PLGRKT
76294	ENSG00000107020	rs2104175	0.001679018	0.000143677	0.606898422	0.764765199	1.082385699	-0.791572474	0.078128871	-0.026585754	0.330161442	0.195924573	0.151114394	0.088475743	0.013753395	0.000792874	0.907836119	0.930389763	Bacteria.Firmicutes.Clostridia.Clostridiales.Lachnospiraceae.Blautia	PLGRKT
76295	ENSG00000107020	rs2104175	2.50E-08	4.71E-09	0.009864608	0.10592493	1.336672311	-0.884655382	0.254572475	-0.09734046	0.210831293	0.130979029	0.095750335	0.059369313	9.49E-07	5.21E-08	0.256871063	0.741823966	Bacteria.Firmicutes.Clostridia.Clostridiales.Peptostreptococcaceae	PLGRKT
76296	ENSG00000107020	rs2104175	0.000418462	0.002199451	0.270250045	0.655234388	1.589443085	-0.911314307	-0.135752252	0.034997859	0.427333033	0.285797486	0.122083449	0.078021116	0.041075481	0.031353094	0.998803525	0.997226571	Bacteria.Firmicutes.Clostridia.Clostridiales.Lachnospiraceae.Eubacterium_rectale_group	PLGRKT
76297	ENSG00000107020	rs2104175	0.004418563	0.020998012	0.336492536	0.558536241	1.683750606	-1.049156874	-0.107990812	0.048478981	0.570838873	0.443521034	0.111528223	0.082440203	0.258485741	0.182389896	0.999973618	0.989705988	Bacteria.Bacteroidetes.Bacteroidia.Bacteroidales.Bacteroidaceae.Bacteroides	PLGRKT
76298	ENSG00000107020	rs2104175	8.68E-05	4.96E-06	0.745946826	0.458533843	1.285003692	-0.950309664	-0.050660494	0.070873897	0.306910245	0.190820125	0.155701643	0.095042793	0.002386551	9.43E-05	0.944978552	0.831289902	Bacteria.Firmicutes.Erysipelotrichia.Erysipelotrichales	PLGRKT
76299	ENSG00000107020	rs2104175	5.17E-07	9.02E-08	0.463158011	0.704088684	1.223672667	-0.828374801	0.105631083	-0.032068595	0.219565318	0.137654084	0.143127501	0.084062851	1.13E-05	6.75E-07	0.998043854	0.98261409	Bacteria.Firmicutes.Clostridia.Clostridiales.Ruminococcaceaencultured	PLGRKT
76300	ENSG00000107020	rs2104175	0.00117393	0.000218476	0.164603241	0.190666577	0.956518892	-0.692218853	-0.253769307	0.146772935	0.281739169	0.176763066	0.180540886	0.11098912	0.013263252	0.001205967	0.998820086	0.961415255	Bacteria.Firmicutes.Clostridia.Clostridiales.Family_XIII	PLGRKT
76301	ENSG00000107020	rs2104175	6.22E-06	8.39E-07	0.165085617	0.094749998	1.109800698	-0.760224523	0.168628691	-0.126624642	0.22558665	0.13954616	0.120107844	0.074679041	8.40E-05	5.26E-06	0.920183094	0.818995105	Bacteria.Firmicutes.Clostridia.Clostridiales.Lachnospiraceae.Fusicatenibacter	PLGRKT
76302	ENSG00000107020	rs2104175	2.27E-06	2.52E-05	0.206457757	0.874834759	1.394236017	-0.807961614	0.137919168	-0.011010654	0.268764363	0.178084055	0.108077815	0.069624871	0.000163102	0.000291263	0.701637376	0.996502544	Bacteria.Firmicutes.Clostridia.Clostridiales.Family_XI	PLGRKT
76303	ENSG00000107020	rs2104175	2.98E-08	1.73E-08	0.021778587	0.237631043	1.392703021	-0.89013877	0.203359988	-0.064601686	0.221207102	0.13839124	0.086507657	0.054200245	1.59E-06	1.57E-07	0.225746125	0.879106161	Bacteria.Firmicutes.Clostridia.Clostridiales.Peptostreptococcaceae.Intestinibacter	PLGRKT
76304	ENSG00000107020	rs2104175	6.77E-07	4.11E-08	0.58768142	0.340692117	1.207188349	-0.834756719	0.043858141	-0.051199471	0.219345461	0.134301096	0.080487199	0.053341614	1.12E-05	2.81E-07	0.891122209	0.873010639	Bacteria.Fusobacteria.Fusobacteriia.Fusobacteriales	PLGRKT
76305	ENSG00000107020	rs2104175	9.25E-07	3.63E-07	0.557352296	0.824509555	1.256816021	-0.817659566	-0.049616618	-0.01181308	0.231768708	0.144358962	0.084120801	0.053057796	2.34E-05	3.49E-06	0.772807339	0.935568656	Bacteria.Proteobacteria.Betaproteobacteria.Burkholderiales.Alcaligenaceae	PLGRKT
76306	ENSG00000107020	rs2104175	0.158912018	0.119214224	0.746868967	0.705531982	1.563738396	-1.101803142	-0.061590165	0.044988593	1.097281892	0.697830807	0.190008014	0.118537858	0.997454612	0.766698644	0.997650199	0.999159905	Bacteria.Firmicutes.Clostridia.Clostridiales	PLGRKT
76307	ENSG00000107020	rs2104175	9.49E-07	2.38E-07	0.155567712	0.803202216	1.52213756	-0.952549898	0.133613031	-0.014211739	0.281041288	0.16504634	0.092992732	0.05679574	2.41E-05	2.00E-06	0.858670885	0.979585985	Bacteria.Firmicutes.Erysipelotrichia.Erysipelotrichales.Erysipelotrichaceae.Erysipelatoclostridium	PLGRKT
76308	ENSG00000107020	rs2104175	0.013237018	0.003299182	0.293247245	0.161526071	0.914241428	-0.6334665	0.146381069	-0.112387806	0.358929152	0.207619357	0.138147186	0.079365371	0.044114464	0.006137461	0.880907313	0.997216401	Bacteria.Firmicutes.Clostridia.Clostridiales.Ruminococcaceae.Subdoligranulum	PLGRKT
76309	ENSG00000107020	rs2104175	6.39E-05	5.23E-06	0.614626205	0.532133725	1.137903789	-0.788713977	0.042608007	-0.031172892	0.26617412	0.158817143	0.084219303	0.049629801	0.001045005	3.61E-05	0.997282517	0.999171204	Bacteria.Proteobacteria.Gammaproteobacteria.Enterobacteriales.Enterobacteriaceae	PLGRKT
76310	ENSG00000107020	rs2104175	0.000731091	0.000111366	0.249409108	0.210833324	1.000267675	-0.704561838	-0.145674564	0.095643975	0.282080054	0.171230907	0.125345218	0.075682661	0.005022548	0.000404009	0.979221309	0.998719086	Bacteria.Firmicutes.Bacilli.Bacillales.Family_XI.Gemella	PLGRKT
76311	ENSG00000107020	rs2104175	0.001789241	0.000463115	0.878892944	0.895522892	1.259473708	-0.866428687	-0.02230331	0.011809439	0.386654178	0.234914526	0.145798369	0.089578156	0.020850844	0.002202054	0.895969341	0.918869061	Bacteria.Firmicutes.Negativicutes.Selenomonadales.Veillonellaceae	PLGRKT
76312	ENSG00000107020	rs2104175	7.97E-07	5.19E-07	0.077818647	0.286845485	1.511477863	-0.958813996	0.156368592	-0.057159709	0.276762446	0.172079383	0.087268698	0.053227115	4.12E-05	7.63E-06	0.935426336	0.99999132	Bacteria.Firmicutes.Clostridia.Clostridiales.Clostridiaceae_1	PLGRKT
76313	ENSG00000107020	rs2104175	6.32E-06	2.26E-06	0.471343265	0.669918838	1.313687248	-0.878130322	0.070491315	-0.02615919	0.267262001	0.169215503	0.097293097	0.061090616	0.000149281	2.02E-05	0.959597159	0.99789802	Bacteria.Verrucomicrobia	PLGRKT
76314	ENSG00000107020	rs2104175	0.000310833	1.10E-05	0.032264258	0.216380389	0.934539542	-0.748767233	-0.175801313	0.065348412	0.245281089	0.157130146	0.08034492	0.05234778	0.004230552	0.000115804	0.359964604	0.813985761	Bacteria.Firmicutes.Clostridia.Clostridiales.Lachnospiraceae.Lachnospiraceae_UCG_010	PLGRKT
76315	ENSG00000107020	rs2104175	7.43E-07	4.91E-08	0.463998967	0.578360409	1.197967042	-0.830934145	0.103076831	-0.045704233	0.218632228	0.134656958	0.139930621	0.081820618	1.22E-05	3.76E-07	0.999670759	0.996530704	Bacteria.Firmicutes.Clostridia.Clostridiales.Ruminococcaceae.Flavonifractor	PLGRKT
76316	ENSG00000107020	rs2104175	1.19E-06	3.88E-08	0.756402442	0.902778203	1.181780309	-0.837887706	0.030623097	0.007617706	0.220600267	0.134495354	0.098302235	0.062119257	1.73E-05	3.46E-07	0.934026774	0.99813821	Bacteria.Proteobacteria.Gammaproteobacteria.Pasteurellales.Pasteurellaceae	PLGRKT
76317	ENSG00000107020	rs2104175	1.26E-06	1.53E-07	0.5539168	0.649144761	1.192263374	-0.834278898	0.057078578	-0.02613847	0.223202795	0.141794135	0.095932211	0.057187032	3.06E-05	1.48E-06	0.744621511	0.851028979	Bacteria.Firmicutes.Clostridia.Clostridiales.Lachnospiraceae.Roseburia	PLGRKT
76318	ENSG00000107020	rs2104175	0.001208689	0.00079814	0.450746824	0.510718545	1.046841104	-0.739966456	-0.088154693	0.051936793	0.309201891	0.210316725	0.116184641	0.078530189	0.019163081	0.004729496	0.981084248	0.998600531	Bacteria.Firmicutes.Clostridia.Clostridiales.Ruminococcaceae.Ruminiclostridium_6	PLGRKT
76319	ENSG00000107020	rs2104175	0.001615454	0.000415072	0.510555589	0.424016302	1.060758622	-0.726408292	-0.094514815	0.070686269	0.322315792	0.195169097	0.142854339	0.087858887	0.027719331	0.003343863	0.948905015	0.966332496	Bacteria.Firmicutes.Clostridia.Clostridiales.Ruminococcaceae.Ruminococcaceae_NK4A214_group	PLGRKT
76320	ENSG00000107020	rs2104175	6.88E-05	8.01E-06	0.515608678	0.246051099	1.129093721	-0.768541188	-0.080203848	0.091611144	0.265426662	0.158421377	0.122691425	0.078262942	0.000572193	2.42E-05	0.990263512	0.935449612	Bacteria.Proteobacteria.Gammaproteobacteria.Pseudomonadales	PLGRKT
76321	ENSG00000107020	rs2104175	0.023724182	0.002682421	0.365624594	0.452325241	0.908866306	-0.694806088	-0.124233603	0.058873212	0.392433087	0.222568002	0.136360014	0.07786508	0.08858574	0.009658582	0.997329664	0.92426646	Bacteria.Firmicutes.Negativicutes.Selenomonadales.Veillonellaceae.Megasphaera	PLGRKT
76322	ENSG00000107020	rs2104175	0.000553693	0.000231007	0.747579776	0.683362073	1.134783818	-0.778919327	-0.034240375	0.027587194	0.312355409	0.199752848	0.105941106	0.067332621	0.007616009	0.001164785	0.999858829	0.957708045	Bacteria.Proteobacteria.Betaproteobacteria.Neisseriales.Neisseriaceae.Eikenella	PLGRKT
76323	ENSG00000107020	rs2104175	5.59E-07	2.95E-07	0.219899256	0.587957426	1.365544092	-0.871213043	0.144794272	-0.039159975	0.245905489	0.152378158	0.116889027	0.071918525	2.28E-05	3.10E-06	0.745746901	0.981481548	Bacteria.Firmicutes.Clostridia.Clostridiales.Lachnospiraceae.Eubacterium_eligens_group	PLGRKT
76324	ENSG00000107020	rs2104175	0.024891213	0.051685949	0.355160187	0.536401939	1.945366119	-1.170618837	-0.146679266	0.066128784	0.847172892	0.590561303	0.157504608	0.106390786	0.716015353	0.338224154	0.997675757	0.942693919	Bacteria.Bacteroidetes	PLGRKT
76325	ENSG00000107020	rs2104175	0.001369375	8.57E-05	0.605836156	0.718165976	1.080990653	-0.782801792	-0.11248206	0.045918365	0.323154411	0.186798114	0.21691694	0.12667677	0.010469365	0.000328576	0.999005033	0.934726639	Bacteria.Actinobacteria.Coriobacteriia.Coriobacteriales	PLGRKT
76326	ENSG00000107020	rs2104175	0.027094006	0.004917447	0.215191376	0.2482192	0.835918901	-0.63698951	0.137856298	-0.075791548	0.369663614	0.218753221	0.110141661	0.065049132	0.147162344	0.016896293	0.996566686	0.997858307	Bacteria.Proteobacteria.Gammaproteobacteria	PLGRKT
76327	ENSG00000107020	rs2104175	2.23E-06	5.18E-07	0.377168375	0.422950861	1.329334921	-0.907880155	-0.135026413	0.07506192	0.256040029	0.162921247	0.151849551	0.093082327	9.61E-05	6.70E-06	0.988415778	0.976249604	Bacteria.Firmicutes.Bacilli.Lactobacillales.Streptococcaceae	PLGRKT
76328	ENSG00000107020	rs2104175	6.83E-07	3.91E-08	0.596111142	0.379458582	1.211202715	-0.838642869	0.04289635	-0.047212974	0.220173141	0.134655445	0.080538001	0.053352473	1.15E-05	2.71E-07	0.898543678	0.876681541	Bacteria.Fusobacteria.Fusobacteriia.Fusobacteriales.Fusobacteriaceae.Fusobacterium	PLGRKT
76329	ENSG00000107020	rs2104175	0.00131145	9.17E-05	0.1534346	0.261043425	0.947720261	-0.701944568	-0.143023618	0.066667453	0.282128637	0.168284424	0.09902057	0.058800081	0.006148749	0.000221108	0.816359007	0.947092009	Bacteria.Firmicutes.Negativicutes.Selenomonadales.Acidaminococcaceae	PLGRKT
76330	ENSG00000107020	rs2104175	0.008478442	0.011872963	0.888624756	0.392881893	1.13941484	-0.673413427	-0.019539062	0.076162857	0.419669361	0.260130458	0.138974168	0.088548653	0.070520601	0.033225111	0.998891856	0.999590371	Bacteria.Firmicutes.Bacilli.Bacillales.Staphylococcaceae.Staphylococcus	PLGRKT
76331	ENSG00000107020	rs2104175	6.43E-07	3.79E-08	0.661486788	0.757577239	1.23275089	-0.854348893	0.07494344	-0.029946432	0.223456737	0.137005382	0.170374395	0.096611501	1.01E-05	2.43E-07	0.999276643	0.988728768	Bacteria.Firmicutes.Clostridia.Clostridiales.Ruminococcaceae.Ruminiclostridium_5	PLGRKT
76332	ENSG00000107020	rs2104175	1.60E-05	6.39E-07	0.502286461	0.714016574	1.130339053	-0.803545297	0.093608297	-0.033160471	0.242421714	0.14560758	0.138749497	0.090092704	0.000158143	3.20E-06	0.758331446	0.917161392	Bacteria.Actinobacteria.Actinobacteria	PLGRKT
76333	ENSG00000107020	rs2104175	4.36E-05	2.25E-06	0.573391473	0.596737542	1.132980872	-0.799081082	0.049446187	-0.026755458	0.258451495	0.153973925	0.087371893	0.050319379	0.000604188	1.23E-05	0.999492402	0.999741582	Bacteria.Proteobacteria.Gammaproteobacteria.Enterobacteriales.Enterobacteriaceae.Escherichia_Shigella	PLGRKT
76334	ENSG00000107020	rs2104175	2.51E-05	2.28E-05	0.365873832	0.982690379	1.42629181	-0.870637506	0.077517571	-0.001153147	0.314272356	0.190723286	0.08512857	0.052945842	0.000697216	0.000200581	0.868182661	0.998607976	Bacteria.Firmicutes.Clostridia.Clostridiales.Lachnospiraceae.Tyzzerella_4	PLGRKT
76335	ENSG00000107020	rs2104175	1.67E-05	4.80E-06	0.448271657	0.195293949	1.104320999	-0.741036293	0.082214908	-0.084256145	0.237428547	0.148536939	0.1077636	0.064388802	0.000195711	2.06E-05	0.999694213	0.857951124	Bacteria.Firmicutes.Clostridia.Clostridiales.Lachnospiraceaencultured	PLGRKT
76336	ENSG00000107020	rs2104175	0.000302623	6.62E-05	0.496275673	0.553225408	1.416891197	-0.947252373	0.10781427	-0.056764995	0.371090954	0.222109769	0.157575131	0.095238546	0.010456248	0.000975316	0.99032513	0.895807458	Bacteria.Firmicutes.Clostridia.Clostridiales.Ruminococcaceae.Ruminococcaceae_UCG_013	PLGRKT
76337	ENSG00000107020	rs2104175	1.48E-05	2.54E-05	0.870137634	0.584335751	1.216129149	-0.763305644	-0.016206312	-0.035454349	0.25966942	0.16832719	0.098740334	0.064485032	0.000352128	0.000173934	0.833144171	0.986083263	Bacteria.Proteobacteria.Betaproteobacteria	PLGRKT
76338	ENSG00000107020	rs2104175	0.000209053	5.54E-05	0.237896058	0.164648468	1.03340419	-0.707079238	-0.140785015	0.111278354	0.263004096	0.163847019	0.118184839	0.079176152	0.002181271	0.000216189	0.945687051	0.823043084	Bacteria.Firmicutes.Bacilli.Lactobacillales.Carnobacteriaceae.Granulicatella	PLGRKT
76339	ENSG00000107020	rs2104175	0.183584273	0.228688701	0.799702227	0.621929852	1.015588578	-0.600028567	0.039309782	-0.049423447	0.755582258	0.493772867	0.154292923	0.099747901	0.821666382	0.538498907	0.999135888	0.996172726	Bacteria.Firmicutes.Clostridia.Clostridiales.Ruminococcaceae	PLGRKT
76340	ENSG00000107020	rs2104175	4.05E-06	4.15E-07	0.44212153	0.863842552	1.192923167	-0.93083033	-0.075567439	-0.011207012	0.236944672	0.165348189	0.097715017	0.065094515	0.000174872	8.15E-06	0.736403977	0.940986664	Bacteria.Bacteroidetes.Bacteroidia.Bacteroidales.Porphyromonadaceae.Odoribacter	PLGRKT
76341	ENSG00000107020	rs2104175	0.00269883	0.000445188	0.840911973	0.91638333	1.150952773	-0.817782963	-0.027664838	0.008799768	0.368930473	0.220996836	0.137272676	0.083489589	0.033055594	0.002932676	0.99991226	0.999177825	Bacteria.Actinobacteria.Coriobacteriia.Coriobacteriales.Coriobacteriaceae.Collinsella	PLGRKT
76342	ENSG00000107020	rs2104175	0.005340195	0.003552082	0.854124385	0.578901176	1.148763436	-0.733022084	-0.027051565	0.049996159	0.398510928	0.24227066	0.146548482	0.089631944	0.058645017	0.01455551	0.997947728	0.9977362	Bacteria.Actinobacteria.Actinobacteria.Micrococcales	PLGRKT
76343	ENSG00000107020	rs2104175	0.024922743	0.05176097	0.355517245	0.537087196	1.944681472	-1.16992905	-0.146555129	0.06600422	0.8470666	0.590408212	0.157488924	0.106369734	0.718045189	0.339775105	0.997187614	0.939136997	Bacteria.Bacteroidetes.Bacteroidia.Bacteroidales	PLGRKT
76344	ENSG00000107020	rs2104175	3.78E-05	5.66E-05	0.873376475	0.805021662	1.233495607	-0.797755253	0.015203086	0.015837318	0.278822928	0.185117035	0.0950187	0.06389542	0.001745882	0.000744538	0.999878354	0.998275086	Bacteria.Bacteroidetes.Bacteroidia.Bacteroidales.Porphyromonadaceae.Barnesiella	PLGRKT
76345	ENSG00000107020	rs2104175	0.002060296	0.00013371	0.543332621	0.664235007	1.053700572	-0.770007634	-0.129798351	0.054273242	0.328202874	0.189597143	0.212437095	0.124461572	0.013600513	0.000489673	0.999739884	0.90219363	Bacteria.Actinobacteria.Coriobacteriia.Coriobacteriales.Coriobacteriaceae	PLGRKT
76346	ENSG00000107020	rs2104175	3.79E-05	3.48E-05	0.200646966	0.632390668	1.623744982	-0.959698795	0.148380912	-0.033552627	0.367141819	0.215815911	0.114772322	0.069809146	0.002429014	0.000593613	0.997594253	0.968632983	Bacteria.Firmicutes.Erysipelotrichia.Erysipelotrichales.Erysipelotrichaceae.Faecalitalea	PLGRKT
76347	ENSG00000107020	rs2104175	2.09E-06	2.03E-07	0.620874448	0.987007847	1.188472172	-0.867155176	-0.046207673	0.000973673	0.228140009	0.149175566	0.092975449	0.059563761	8.38E-05	3.26E-06	0.582905086	0.999370792	Bacteria.Firmicutes.Clostridia.Clostridiales.Christensenellaceae	PLGRKT
76348	ENSG00000107020	rs2104175	2.57E-05	2.38E-05	0.971422253	0.873589529	1.20068276	-0.815710799	-0.003594092	0.010529695	0.264945798	0.179176637	0.099939209	0.065922066	0.001082834	0.000255393	0.999985325	0.999758873	Bacteria.Firmicutes.Clostridia.Clostridiales.Ruminococcaceae.Ruminococcaceae_UCG_014	PLGRKT
76349	ENSG00000107020	rs2104175	2.49E-05	1.45E-06	0.537532826	0.259777356	1.141614236	-0.79851317	0.059219128	-0.067208487	0.251409691	0.150533447	0.095540034	0.059118489	0.000214277	5.55E-06	0.97729231	0.863647932	Bacteria.Bacteroidetes.Bacteroidia.Bacteroidales.Rikenellaceae	PLGRKT
76350	ENSG00000107020	rs2104175	1.37E-06	1.13E-07	0.746641314	0.678970144	1.265549675	-0.852278803	-0.028061446	-0.022569062	0.237832561	0.142986448	0.08649002	0.054286574	2.64E-05	6.89E-07	0.998291816	0.97562022	Bacteria.Bacteroidetes.Bacteroidia.Bacteroidales.Porphyromonadaceae	PLGRKT
76351	ENSG00000107020	rs2104175	4.03E-07	1.56E-08	0.449780227	0.887496033	1.214003563	-0.864246117	-0.067421427	0.007621086	0.215365515	0.133827052	0.088668722	0.053658479	7.40E-06	1.62E-07	0.968802863	0.997181136	Bacteria.Bacteroidetes.Bacteroidia.Bacteroidales.Prevotellaceae	PLGRKT
76352	ENSG00000107020	rs2104175	0.407848849	0.272945358	0.863676992	0.98486073	1.01177677	-0.834025136	0.035415826	-0.002393728	1.21449742	0.754316991	0.205455998	0.125664607	0.999435429	0.959065662	0.999968393	0.999515331	Bacteria.Firmicutes	PLGRKT
76353	ENSG00000107020	rs2104175	0.014854672	0.012045652	0.982833363	0.866068589	1.198855607	-0.792576694	0.003746708	-0.01882854	0.47905537	0.306813614	0.173460304	0.111199077	0.147325885	0.056624233	0.948824886	0.93080513	Bacteria.Firmicutes.Negativicutes.Selenomonadales	PLGRKT
76354	ENSG00000107020	rs2104175	0.000203853	2.86E-05	0.812655256	0.925431837	1.282826253	-0.84330149	-0.030782775	-0.006938397	0.325860394	0.187323879	0.129357339	0.073846014	0.002494201	0.000156447	0.740629652	0.976784012	Bacteria.Firmicutes.Clostridia.Clostridiales.Lachnospiraceae.Lachnoclostridium	PLGRKT
76355	ENSG00000107020	rs2104175	5.49E-08	4.62E-09	0.035076631	0.165320625	1.319465532	-0.8942763	-0.252778013	0.097931855	0.214801607	0.13230983	0.117435133	0.06979253	1.27E-06	4.28E-08	0.997604342	0.996621608	Bacteria.Proteobacteria.Deltaproteobacteria	PLGRKT
76356	ENSG00000107020	rs2104175	0.033580413	0.01799623	0.428241746	0.343686634	1.896585134	-1.367749272	-0.139934134	0.105115162	0.873558983	0.563509848	0.175533684	0.110199369	0.916708493	0.443407807	0.999826541	0.999832315	Bacteria.Firmicutes.Clostridia.Clostridiales.Lachnospiraceae	PLGRKT
76357	ENSG00000107020	rs2104175	0.000121735	7.85E-06	0.408559543	0.524995555	1.082875634	-0.776618022	0.124305991	-0.061243217	0.26484388	0.159904023	0.14943967	0.095825384	0.001321383	4.01E-05	0.769950072	0.952156213	Bacteria.Actinobacteria	PLGRKT
76358	ENSG00000107020	rs2104175	3.44E-05	4.42E-06	0.42709436	0.235021914	1.105496237	-0.758834297	-0.119968307	0.107842866	0.248416688	0.151441176	0.15011346	0.089971426	0.000354592	1.62E-05	0.88760533	0.997132292	Bacteria.Firmicutes.Bacilli.Bacillales	PLGRKT
76359	ENSG00000107020	rs2104175	8.18E-05	0.00027877	0.407549415	0.894278717	1.401925586	-0.842257585	0.104564657	-0.010870036	0.333482946	0.219168288	0.12543479	0.081476402	0.003764888	0.002732913	0.961249848	0.997513341	Bacteria.Firmicutes.Clostridia.Clostridiales.Lachnospiraceae.Eubacterium_xylanophilum_group	PLGRKT
76360	ENSG00000107020	rs2104175	0.530617568	0.390883813	0.234281935	0.196237023	0.432203107	-0.346215836	0.206514812	-0.130747651	0.685558732	0.40081378	0.172016507	0.100131512	0.795962593	0.521382656	0.999330493	0.996754281	Bacteria.Proteobacteria	PLGRKT
76361	ENSG00000107099	rs10814494	0.560641597	0.975227616	0.122730894	0.28090934	-0.08486283	-0.00585938	-0.113532976	0.117950408	0.145090097	0.187967265	0.072602758	0.108477728	0.251963443	0.230337845	0.867347371	0.985354086	Bacteria.Actinobacteria.Actinobacteria.Bifidobacteriales.Bifidobacteriaceae	DOCK8
76362	ENSG00000107099	rs10814494	0.796048887	0.684231953	0.987005667	0.006061579	0.031896425	-0.065765401	0.000689831	0.153937181	0.122902144	0.160983047	0.042192869	0.054254611	0.283233708	0.16983707	0.823964845	0.985377765	Bacteria.Proteobacteria.Betaproteobacteria.Burkholderiales.Alcaligenaceae.Sutterella	DOCK8
76363	ENSG00000107099	rs10814494	0.773754808	0.662569861	0.719815625	0.93286584	0.043353747	-0.093618732	0.034051069	0.009906928	0.150186013	0.21355981	0.094516236	0.11714935	0.395304678	0.1927991	0.999672451	0.998587032	Bacteria.Firmicutes.Clostridia.Clostridiales.Ruminococcaceae.Butyricicoccus	DOCK8
76364	ENSG00000107099	rs10814494	0.883826095	0.552425881	0.644436763	0.137088927	-0.026305236	0.142498783	0.0413708	-0.177122721	0.179318139	0.238597826	0.089225629	0.117665367	0.471114633	0.309679209	0.921508991	0.759018229	Bacteria.Firmicutes.Erysipelotrichia.Erysipelotrichales.Erysipelotrichaceae	DOCK8
76365	ENSG00000107099	rs10814494	0.925480697	0.639024862	0.708860158	0.991355963	-0.015434333	-0.112205038	-0.035897364	0.001621568	0.164377093	0.238090047	0.095719016	0.14910063	0.463855754	0.206364607	0.999739884	0.917698721	Bacteria.Actinobacteria.Coriobacteriia.Coriobacteriales.Coriobacteriaceae	DOCK8
76366	ENSG00000107099	rs10814494	0.942324339	0.60757553	0.699138275	0.032706734	-0.011438558	0.100923296	-0.02644204	0.175701412	0.157492878	0.195571539	0.068114885	0.080511776	0.402766642	0.217577755	0.924552171	0.711622667	Bacteria.Firmicutes.Clostridia.Clostridiales.Ruminococcaceae.Ruminococcaceae_UCG_003	DOCK8
76367	ENSG00000107099	rs10814494	0.615236014	0.819308925	0.62940699	0.3016789	0.082646068	-0.044258875	0.034312261	0.084087748	0.163641294	0.192966429	0.070767625	0.080766956	0.405851185	0.296557538	0.584375124	0.89542712	Bacteria.Firmicutes.Clostridia.Clostridiales.Christensenellaceae.Christensenellaceae_R_7_group	DOCK8
76368	ENSG00000107099	rs10814494	0.2677731	0.6702404	0.120027376	0.281797641	-0.226113107	0.120515193	0.139494918	-0.130864562	0.202286701	0.281736103	0.088547702	0.120579157	0.288110067	0.320684418	0.99759175	0.986746924	Bacteria.Firmicutes.Clostridia.Clostridiales.Lachnospiraceae.Lachnospiraceae_UCG_008	DOCK8
76369	ENSG00000107099	rs10814494	0.432873475	0.167764639	0.140424667	0.052179497	0.117452352	-0.257087941	0.080373298	-0.124903353	0.148827505	0.184292484	0.053854006	0.063148712	0.271055083	0.090580917	0.956093647	0.998439902	Bacteria.Verrucomicrobia.Verrucomicrobiae.Verrucomicrobiales.Verrucomicrobiaceae.Akkermansia	DOCK8
76370	ENSG00000107099	rs10814494	0.930805533	0.873859903	0.846159374	0.238115903	0.015485176	0.033761996	0.01416524	-0.10358957	0.177646396	0.211826891	0.072717917	0.087001553	0.567344073	0.329367104	0.893920617	0.857593755	Bacteria.Firmicutes.Negativicutes.Selenomonadales.Veillonellaceae	DOCK8
76371	ENSG00000107099	rs10814494	0.864446137	0.851721594	0.998162571	0.3080962	0.033519673	0.045368921	-0.000193523	0.121957942	0.195570431	0.241751077	0.083712641	0.118719233	0.544703763	0.418918764	0.914027829	0.838029873	Bacteria.Firmicutes.Clostridia.Clostridiales.Ruminococcaceae.Ruminiclostridium_9	DOCK8
76372	ENSG00000107099	rs10814494	0.896825781	0.229398214	0.774665705	0.0715832	-0.023374841	0.356331323	-0.022844571	0.207354766	0.179557366	0.293682859	0.079467204	0.113205286	0.640814168	0.197731572	0.948905015	0.965988036	Bacteria.Firmicutes.Clostridia.Clostridiales.Ruminococcaceae.Ruminococcaceae_NK4A214_group	DOCK8
76373	ENSG00000107099	rs10814494	0.35813495	0.68596391	0.216902963	0.328765035	-0.203588747	0.115246206	-0.116444463	0.11529248	0.219979622	0.283750399	0.093386007	0.117167373	0.381422884	0.277809577	0.777556891	0.947894379	Bacteria.Firmicutes.Clostridia.Clostridiales.Lachnospiraceae.Lachnospiraceae_ND3007_group	DOCK8
76374	ENSG00000107099	rs10814494	0.859212103	0.26272007	0.631035083	0.104434345	0.023266071	-0.200723511	0.023487068	-0.11924533	0.130647777	0.177665691	0.048672622	0.072412115	0.319278077	0.084428146	0.916414861	0.758387843	Bacteria.Proteobacteria.Betaproteobacteria.Burkholderiales.Alcaligenaceae.Parasutterella	DOCK8
76375	ENSG00000107099	rs10814494	0.62700736	0.769989934	0.6413149	0.4566097	0.090608597	-0.061589664	0.030765611	0.055057746	0.185573692	0.209765551	0.065731542	0.073516617	0.374163636	0.347952829	0.738797052	0.888382771	Bacteria.Firmicutes.Clostridia.Clostridiales.Lachnospiraceae.Lachnospiraceae_UCG_010	DOCK8
76376	ENSG00000107099	rs10814494	0.788102062	0.324573896	0.850705921	0.314223947	0.035058823	-0.176617033	-0.00893981	-0.05996212	0.129901777	0.17792936	0.047308345	0.059119649	0.297888627	0.090633491	0.868137691	0.810982682	Bacteria.Firmicutes.Negativicutes.Selenomonadales.Veillonellaceae.Dialister	DOCK8
76377	ENSG00000107099	rs10814494	0.855111584	0.191579212	0.472724312	0.321386973	-0.027963639	-0.322034705	-0.035388249	-0.075792243	0.152533648	0.244029321	0.048996453	0.075850373	0.48038251	0.105376291	0.99714486	0.996602117	Bacteria.Firmicutes.Clostridia.Clostridiales.Clostridiaceae_1.Clostridium_sensu_stricto_1	DOCK8
76378	ENSG00000107099	rs10814494	0.910149025	0.66042778	0.667165767	0.849973853	-0.017687709	-0.090818601	0.020150316	-0.013491069	0.156126315	0.205776795	0.04664345	0.071040409	0.481203812	0.247622989	0.997282517	0.999171204	Bacteria.Proteobacteria.Gammaproteobacteria.Enterobacteriales.Enterobacteriaceae	DOCK8
76379	ENSG00000107099	rs10814494	0.629986822	0.842204177	0.271774052	0.23447735	-0.073372907	0.044141231	-0.080923415	0.122641197	0.151585477	0.22084678	0.07300929	0.102197127	0.33213184	0.243971558	0.991744893	0.857301567	Bacteria.Firmicutes.Bacilli.Lactobacillales.Carnobacteriaceae	DOCK8
76380	ENSG00000107099	rs10814494	0.86127785	0.553106411	0.956210251	0.738645114	0.023422654	-0.10511471	0.00407071	-0.030997675	0.133506644	0.176305182	0.073848933	0.092508788	0.392394108	0.142032771	0.982862011	0.980185025	Bacteria.Firmicutes.Negativicutes.Selenomonadales.Veillonellaceae.Veillonella	DOCK8
76381	ENSG00000107099	rs10814494	0.953370099	0.533621533	0.773180707	0.618106597	0.007952789	-0.111222388	-0.016933724	0.03828997	0.13547887	0.177721405	0.058509052	0.076436469	0.332665572	0.139806092	0.907913011	0.912771516	Bacteria.Fusobacteria.Fusobacteriia.Fusobacteriales.Fusobacteriaceae.Fusobacterium	DOCK8
76382	ENSG00000107099	rs10814494	0.661486677	0.554119929	0.635186844	0.951904117	0.075094374	-0.12711251	0.031355372	-0.005724592	0.170717463	0.213748365	0.06577831	0.094544668	0.431708395	0.266740551	0.860407694	0.998791778	Bacteria.Firmicutes.Clostridia.Clostridiales.Ruminococcaceae.Ruminococcus_2	DOCK8
76383	ENSG00000107099	rs10814494	0.818672792	0.437292769	0.779469207	0.588222665	0.030783903	-0.141332907	-0.017668868	0.051601887	0.133736896	0.180827224	0.062839367	0.094836019	0.295924295	0.106159978	0.998525812	0.997174658	Bacteria.Proteobacteria.Deltaproteobacteria.Desulfovibrionales.Desulfovibrionaceae	DOCK8
76384	ENSG00000107099	rs10814494	0.98025084	0.750851631	0.314332272	0.347053994	-0.003278972	-0.059835521	0.058033004	-0.077867862	0.131951239	0.187651834	0.057230547	0.082210005	0.307458963	0.179152133	0.973681254	0.867780426	Bacteria.Bacteroidetes.Bacteroidia.Bacteroidales.Rikenellaceae.Alistipes	DOCK8
76385	ENSG00000107099	rs10814494	0.724492608	0.409230466	0.627144958	0.676070279	0.047433816	-0.14614038	0.028607821	0.033061523	0.133997871	0.175941892	0.058614567	0.078769443	0.2760009	0.116343528	0.922176117	0.963435914	Bacteria.Firmicutes.Clostridia.Clostridiales.Ruminococcaceae.Ruminococcaceae_UCG_002	DOCK8
76386	ENSG00000107099	rs10814494	0.42743101	0.72897587	0.311976898	0.851612458	0.137189394	-0.077271289	0.056888555	0.012648848	0.171787478	0.222053484	0.055827368	0.067349996	0.352792681	0.305344003	0.810730403	0.98450968	Bacteria.Bacteroidetes.Bacteroidia.Bacteroidales.Prevotellaceae.Prevotella_9	DOCK8
76387	ENSG00000107099	rs10814494	0.936231131	0.471918048	0.800229705	0.748143571	0.011203315	-0.135300452	-0.015835449	-0.025932456	0.139486986	0.18698686	0.062322716	0.080422155	0.340137458	0.105642592	0.639950407	0.99494219	Bacteria.Firmicutes.Clostridia.Clostridiales.Lachnospiraceae.Lachnospira	DOCK8
76388	ENSG00000107099	rs10814494	0.859882602	0.620543221	0.763988682	0.88567319	-0.039245602	-0.124096498	-0.02976252	-0.018445713	0.221444813	0.249460127	0.098711787	0.12778741	0.598146986	0.310858493	0.99792254	0.986607256	Bacteria.Firmicutes.Clostridia.Clostridiales.Family_XIII.Family_XIII_AD3011_group	DOCK8
76389	ENSG00000107099	rs10814494	0.774401577	0.56791578	0.524217814	0.958599346	0.038981931	-0.106394624	-0.041144499	-0.004617123	0.135439402	0.185340622	0.064256517	0.088600155	0.270813741	0.165742463	0.919213845	0.999005681	Bacteria.Proteobacteria.Gammaproteobacteria.Pasteurellales.Pasteurellaceae.Haemophilus	DOCK8
76390	ENSG00000107099	rs10814494	0.760660536	0.486627511	0.499553854	0.773951912	-0.049981	-0.149760785	0.044164382	0.024955551	0.163391512	0.214043698	0.065044085	0.086528539	0.462009567	0.203527248	0.912640904	0.997216401	Bacteria.Firmicutes.Clostridia.Clostridiales.Ruminococcaceae.Subdoligranulum	DOCK8
76391	ENSG00000107099	rs10814494	0.294818554	0.514492022	0.225615109	0.291575365	-0.340487809	0.263424909	0.114130202	-0.122591234	0.32239201	0.401900031	0.093293384	0.115291982	0.639639557	0.422098735	0.998803525	0.997226571	Bacteria.Firmicutes.Clostridia.Clostridiales.Lachnospiraceae.Eubacterium_rectale_group	DOCK8
76392	ENSG00000107099	rs10814494	0.721586486	0.460647695	0.374982278	0.826058741	-0.053848532	-0.146447853	-0.060495476	-0.018775152	0.150461839	0.197319363	0.067719947	0.085091272	0.346778704	0.173298575	0.979221309	0.998719086	Bacteria.Firmicutes.Bacilli.Bacillales.Family_XI.Gemella	DOCK8
76393	ENSG00000107099	rs10814494	0.625561066	0.965627935	0.241438036	0.399742898	-0.074472503	-0.009600874	-0.086381073	0.085543382	0.151886613	0.221940923	0.073068849	0.10091817	0.323614904	0.27996277	0.945687051	0.854149348	Bacteria.Firmicutes.Bacilli.Lactobacillales.Carnobacteriaceae.Granulicatella	DOCK8
76394	ENSG00000107099	rs10814494	0.69339905	0.282616635	0.358085808	0.116431831	0.054347321	-0.192963459	0.079103052	-0.175196619	0.137239346	0.178102888	0.085462823	0.110108086	0.300051564	0.08668948	0.998043854	0.956749585	Bacteria.Firmicutes.Clostridia.Clostridiales.Ruminococcaceaencultured	DOCK8
76395	ENSG00000107099	rs10814494	0.282413642	0.262969466	0.15415121	0.336900697	0.190973687	-0.305450494	-0.115658739	0.126474832	0.176191362	0.270504994	0.080216613	0.13072889	0.325804434	0.161380036	0.933709887	0.933837527	Bacteria.Firmicutes.Bacilli	DOCK8
76396	ENSG00000107099	rs10814494	0.856072619	0.496481115	0.827060406	0.692725895	0.024004183	-0.119839393	-0.013423534	0.035637473	0.13182021	0.175234237	0.061195302	0.089784772	0.329216361	0.135877739	0.995339941	0.95533137	Bacteria.Proteobacteria.Deltaproteobacteria.Desulfovibrionales.Desulfovibrionaceae.Bilophila	DOCK8
76397	ENSG00000107099	rs10814494	0.987413	0.876080546	0.875801748	0.706068909	-0.003205915	-0.040879488	0.010763292	-0.03248459	0.202432921	0.261118444	0.068595101	0.085755963	0.643346509	0.378057455	0.9994853	0.999502343	Bacteria.Firmicutes.Clostridia.Clostridiales.Lachnospiraceae.Ruminococcus_gnavus_group	DOCK8
76398	ENSG00000107099	rs10814494	0.457105964	0.966208693	0.419326482	0.613532215	0.139768595	-0.010897382	0.059422062	0.053833113	0.186834712	0.256244198	0.073112057	0.106078239	0.432402527	0.418510377	0.981084248	0.998600531	Bacteria.Firmicutes.Clostridia.Clostridiales.Ruminococcaceae.Ruminiclostridium_6	DOCK8
76399	ENSG00000107099	rs10814494	0.607768571	0.29750734	0.098075789	0.55926139	-0.072086853	-0.206060452	-0.102963261	-0.046146076	0.139766878	0.196207473	0.061346965	0.078618285	0.319801647	0.072542047	0.325980018	0.965253322	Bacteria.Firmicutes.Clostridia.Clostridiales.Peptostreptococcaceae.Intestinibacter	DOCK8
76400	ENSG00000107099	rs10814494	0.202233845	0.309259035	0.070549863	0.424248403	0.210638274	-0.217690353	0.125268466	-0.078755418	0.163510184	0.212423448	0.068134186	0.097937656	0.20732149	0.163663584	0.56451379	0.914506398	Bacteria.Bacteroidetes.Bacteroidia.Bacteroidales.Porphyromonadaceae.Odoribacter	DOCK8
76401	ENSG00000107099	rs10814494	0.612148511	0.754419777	0.706693267	0.412088536	0.083342382	-0.059877193	0.023960885	0.06838781	0.163586581	0.19060593	0.063395626	0.08284076	0.449947074	0.28289534	0.996596763	0.999791394	Bacteria.Firmicutes.Clostridia.Clostridiales.Ruminococcaceae.Ruminococcaceae_UCG_005	DOCK8
76402	ENSG00000107099	rs10814494	0.821726691	0.5630107	0.817540337	0.225051644	0.040274055	0.15407142	0.013814512	0.101748173	0.178016767	0.265020446	0.059636193	0.083069826	0.509023479	0.28447647	0.994527911	0.925873833	Bacteria.Proteobacteria.Gammaproteobacteria.Enterobacteriales.Enterobacteriaceae.Citrobacter	DOCK8
76403	ENSG00000107099	rs10814494	0.905047926	0.950400066	0.651420624	0.386943888	-0.019215373	0.014263117	0.02769332	-0.082949883	0.160457942	0.228410789	0.061013419	0.095232026	0.452587332	0.279297795	0.72029373	0.940799143	Bacteria.Firmicutes.Clostridia.Clostridiales.Lachnospiraceae.Lachnoclostridium	DOCK8
76404	ENSG00000107099	rs10814494	0.998234659	0.804663706	0.765521647	0.175659002	-0.000290571	-0.043221625	0.015230969	0.09282785	0.130825926	0.174050715	0.050856323	0.067798675	0.358042836	0.166012046	0.817545874	0.901321257	Bacteria.Firmicutes.Clostridia.Clostridiales.Lachnospiraceae.Lachnospiraceae_NK4A136_group	DOCK8
76405	ENSG00000107099	rs10814494	0.762659107	0.48199202	0.260471525	0.469090926	0.039891056	-0.122998093	0.068669332	-0.05972806	0.131540125	0.173931405	0.0604924	0.082018624	0.25301733	0.139487464	0.998277807	0.999325446	Bacteria.Bacteroidetes.Bacteroidia.Bacteroidales.Porphyromonadaceae.Parabacteroides	DOCK8
76406	ENSG00000107099	rs10814494	0.707741511	0.540648325	0.572446439	0.251154185	-0.081416997	0.191942027	-0.056120164	0.143706054	0.216223766	0.312059463	0.098920353	0.12411248	0.585535786	0.327626794	0.99032513	0.845162576	Bacteria.Firmicutes.Clostridia.Clostridiales.Ruminococcaceae.Ruminococcaceae_UCG_013	DOCK8
76407	ENSG00000107099	rs10814494	0.752908803	0.441523187	0.766879377	0.629927972	0.079171546	-0.20976504	0.028395399	-0.05822929	0.250431485	0.270886849	0.095381666	0.120278654	0.592946832	0.269715074	0.998832683	0.981449155	Bacteria.Firmicutes.Clostridia.Clostridiales.Ruminococcaceae.Eubacterium_coprostanoligenes_group	DOCK8
76408	ENSG00000107099	rs10814494	0.702224459	0.683507975	0.705650252	0.990517405	0.078729385	-0.11103089	0.027746338	-0.001059806	0.205019158	0.271127592	0.073138077	0.088829773	0.484922626	0.353776225	0.998896274	0.99936681	Bacteria.Proteobacteria.Deltaproteobacteria.Desulfovibrionales.Desulfovibrionaceae.Desulfovibrio	DOCK8
76409	ENSG00000107099	rs10814494	0.873891622	0.547643055	0.63254375	0.134159427	-0.02862586	0.144308081	0.042780822	-0.178260305	0.179647711	0.238739439	0.089049318	0.117521959	0.469422904	0.312528117	0.928686625	0.759359639	Bacteria.Firmicutes.Erysipelotrichia.Erysipelotrichales	DOCK8
76410	ENSG00000107099	rs10814494	0.934555595	0.534396326	0.452142185	0.976049548	0.010809848	-0.109911321	-0.049790164	-0.002839737	0.131134703	0.17596051	0.065825167	0.094225265	0.303800236	0.146828303	0.987817466	0.997695932	Bacteria.Firmicutes.Clostridia.Clostridiales.Lachnospiraceae.Coprococcus_1	DOCK8
76411	ENSG00000107099	rs10814494	0.955252638	0.2189842	0.790742216	0.351058803	-0.011696381	-0.326110669	-0.022790405	-0.086542846	0.207644632	0.262733335	0.085536074	0.092136351	0.54557231	0.131559772	0.886331109	0.965052679	Bacteria.Firmicutes.Erysipelotrichia.Erysipelotrichales.Erysipelotrichaceae.Clostridium_innocuum_group	DOCK8
76412	ENSG00000107099	rs10814494	0.370972499	0.829858969	0.139987996	0.615635786	-0.158359377	-0.048665992	-0.099544577	0.039071938	0.17578096	0.225567597	0.066625041	0.077451182	0.32733254	0.368526217	0.56263259	0.992887087	Bacteria.Firmicutes.Clostridia.Clostridiales.Ruminococcaceae.Ruminococcus_1	DOCK8
76413	ENSG00000107099	rs10814494	0.414216006	0.482819002	0.110148168	0.610195094	0.114179331	-0.123825038	0.093412946	-0.037386717	0.138944379	0.175433025	0.057674532	0.072981775	0.221503191	0.1684305	0.548871406	0.990268195	Bacteria.Firmicutes.Negativicutes.Selenomonadales.Acidaminococcaceae.Phascolarctobacterium	DOCK8
76414	ENSG00000107099	rs10814494	0.73799957	0.345412711	0.702652644	0.279682742	-0.215072274	0.852965835	0.04242869	-0.166879778	0.640214043	0.897449247	0.110655805	0.153083092	0.997454612	0.826623542	0.997650199	0.999159905	Bacteria.Firmicutes.Clostridia.Clostridiales	DOCK8
76415	ENSG00000107099	rs10814494	0.963637687	0.449712766	0.952834658	0.622773719	0.01131631	-0.281420061	0.003304955	0.039905973	0.247268733	0.370051896	0.055661293	0.080735302	0.689835517	0.368065622	0.993775351	0.914545379	Bacteria.Firmicutes.Clostridia.Clostridiales.Ruminococcaceae.Faecalibacterium	DOCK8
76416	ENSG00000107099	rs10814494	0.241252103	0.229301941	0.183485232	0.33327229	0.274641581	-0.353977249	0.120705105	-0.123783211	0.232223702	0.291681684	0.089782166	0.126982893	0.452736335	0.285232121	0.721132348	0.913834648	Bacteria.Firmicutes.Clostridia.Clostridiales.Ruminococcaceae.Anaerotruncus	DOCK8
76417	ENSG00000107099	rs10814494	0.647524997	0.782249084	0.367165973	0.258137849	-0.078729399	0.065647404	0.084133606	-0.138758951	0.17139805	0.236536204	0.09264522	0.121632727	0.370617124	0.312973492	0.896634617	0.878194273	Bacteria.Firmicutes.Clostridia.Clostridiales.Lachnospiraceae.Blautia	DOCK8
76418	ENSG00000107099	rs10814494	0.502323366	0.203147142	0.31598966	0.214262524	0.100148856	-0.287359689	0.051671047	-0.088522395	0.148457005	0.22352335	0.05113275	0.070581006	0.222896613	0.071166956	0.955858825	0.957879383	Bacteria.Firmicutes.Clostridia.Clostridiales.Lachnospiraceae.Tyzzerella	DOCK8
76419	ENSG00000107099	rs10814494	0.581173795	0.9094324	0.404109044	0.621906221	-0.114495596	-0.027714286	-0.063674364	0.039386924	0.206503075	0.24268505	0.075822517	0.079486485	0.411769187	0.334509032	0.999858829	0.956257416	Bacteria.Proteobacteria.Betaproteobacteria.Neisseriales.Neisseriaceae.Eikenella	DOCK8
76420	ENSG00000107099	rs10814494	0.982596214	0.561572697	0.843592843	0.889707326	0.003549591	-0.137238168	-0.019538605	-0.02090516	0.162094795	0.235196213	0.098634965	0.150159938	0.478896289	0.182956436	0.999005033	0.94575678	Bacteria.Actinobacteria.Coriobacteriia.Coriobacteriales	DOCK8
76421	ENSG00000107099	rs10814494	0.527774406	0.368325321	0.457762067	0.240982589	-0.221309939	0.487086172	0.049860265	-0.120719637	0.348618671	0.537671507	0.066748063	0.102015638	0.885771114	0.537340983	0.999973618	0.989705988	Bacteria.Bacteroidetes.Bacteroidia.Bacteroidales.Bacteroidaceae.Bacteroides	DOCK8
76422	ENSG00000107099	rs10814494	0.537243894	0.630325976	0.413072176	0.976380186	0.096452474	-0.100774927	-0.056856933	0.00271908	0.155498942	0.208403806	0.069018839	0.091485113	0.377453167	0.253049509	0.508720582	0.975824027	Bacteria.Firmicutes.Clostridia.Clostridiales.Lachnospiraceae.Anaerostipes	DOCK8
76423	ENSG00000107099	rs10814494	0.438127138	0.20208654	0.234528652	0.224083729	0.123553907	-0.304660462	-0.093123987	0.155087475	0.158369498	0.236417725	0.077608986	0.126350243	0.362150662	0.10709728	0.967792983	0.954662433	Bacteria.Firmicutes.Bacilli.Lactobacillales	DOCK8
76424	ENSG00000107099	rs10814494	0.847566566	0.518391884	0.821029457	0.257529404	0.029573272	-0.118818744	-0.018016957	0.09271008	0.153235304	0.182977387	0.079321695	0.081162553	0.319927207	0.161289086	0.92078388	0.881181727	Bacteria.Firmicutes.Clostridia.Clostridiales.Lachnospiraceae.Fusicatenibacter	DOCK8
76425	ENSG00000107099	rs10814494	0.989111057	0.475226441	0.712695215	0.733242029	-0.001914889	-0.129869529	0.019726187	0.022023239	0.139769927	0.180834153	0.053335375	0.06434214	0.416663701	0.166973028	0.783895204	0.865574415	Bacteria.Firmicutes.Clostridia.Clostridiales.Lachnospiraceae.Roseburia	DOCK8
76426	ENSG00000107099	rs10814494	0.935078528	0.516661558	0.83419198	0.628578976	0.011014418	-0.115674015	-0.012257388	0.037150934	0.134695078	0.177397751	0.05832115	0.076437206	0.322139564	0.13841771	0.90427485	0.909375003	Bacteria.Fusobacteria.Fusobacteriia.Fusobacteriales	DOCK8
76427	ENSG00000107099	rs10814494	0.757415234	0.567001903	0.508521464	0.988474545	0.042297373	-0.107745893	-0.04323836	-0.001289639	0.136363264	0.187251206	0.065038297	0.088933315	0.252272424	0.163940757	0.919978938	0.999809751	Bacteria.Proteobacteria.Gammaproteobacteria.Pasteurellales.Pasteurellaceae	DOCK8
76428	ENSG00000107099	rs10814494	0.532618046	0.427170844	0.025971203	0.314560542	0.081111318	-0.139633454	-0.189838372	0.138653305	0.129288986	0.174749037	0.083305856	0.136801085	0.212556758	0.11829309	0.573819581	0.911511341	Bacteria.Actinobacteria.Actinobacteria	DOCK8
76429	ENSG00000107099	rs10814494	0.823157088	0.243339792	0.990160777	0.213955805	0.037679588	-0.248285724	0.00087009	-0.097090703	0.16791948	0.2108811	0.070284855	0.077360294	0.395911784	0.085032115	0.974894152	0.979585985	Bacteria.Firmicutes.Erysipelotrichia.Erysipelotrichales.Erysipelotrichaceae.Erysipelatoclostridium	DOCK8
76430	ENSG00000107099	rs10814494	0.69237044	0.644630203	0.587209321	0.272204892	-0.089904076	0.131227003	-0.04614881	0.107873241	0.226227513	0.283186913	0.084583784	0.097411807	0.442876381	0.327270954	0.997329664	0.92426646	Bacteria.Firmicutes.Negativicutes.Selenomonadales.Veillonellaceae.Megasphaera	DOCK8
76431	ENSG00000107099	rs10814494	0.741337229	0.467996178	0.493080046	0.508194694	0.044051993	-0.126473609	-0.050960208	-0.066223897	0.132888956	0.173244945	0.073929028	0.099535699	0.258597814	0.130531495	0.720820733	0.971870136	Bacteria.Firmicutes.Clostridia.Clostridiales.Lachnospiraceae.Dorea	DOCK8
76432	ENSG00000107099	rs10814494	0.865632865	0.267907808	0.206471157	0.320716256	-0.022150361	-0.197101442	-0.087805314	-0.082206882	0.130388993	0.176382227	0.068809073	0.082155113	0.375290022	0.07423512	0.494251543	0.821971249	Bacteria.Firmicutes.Clostridia.Clostridiales.Peptostreptococcaceae	DOCK8
76433	ENSG00000107099	rs10814494	0.862139136	0.136888353	0.428239268	0.213691543	-0.025822379	-0.351799702	-0.037416797	-0.09127989	0.148113972	0.233584601	0.046935459	0.072687878	0.466173331	0.071439642	0.975699737	0.99999132	Bacteria.Firmicutes.Clostridia.Clostridiales.Clostridiaceae_1	DOCK8
76434	ENSG00000107099	rs10814494	0.784079407	0.148767655	0.435293993	0.187228962	-0.04504073	-0.355826493	0.046537725	0.122750036	0.163699584	0.243510265	0.059282239	0.092094788	0.455916976	0.082055882	0.758572055	0.923396243	Bacteria.Proteobacteria.Betaproteobacteria	DOCK8
76435	ENSG00000107099	rs10814494	0.703005435	0.580234999	0.55194952	0.747614881	-0.073468475	-0.122376726	-0.059327019	-0.043297314	0.191848123	0.22016914	0.099216973	0.133982947	0.47728644	0.254879268	0.998820086	0.961415255	Bacteria.Firmicutes.Clostridia.Clostridiales.Family_XIII	DOCK8
76436	ENSG00000107099	rs10814494	0.722588034	0.185356635	0.303135149	0.21634424	-0.055339307	-0.301697004	0.058904522	0.110070404	0.155210332	0.225378552	0.05675035	0.088165608	0.394362713	0.089727859	0.640040811	0.986443695	Bacteria.Proteobacteria.Betaproteobacteria.Burkholderiales	DOCK8
76437	ENSG00000107099	rs10814494	0.918617313	0.528507944	0.834452708	0.904792015	0.013735138	-0.112570211	-0.012633427	0.010151961	0.133905396	0.177642895	0.060206454	0.084544963	0.313669732	0.141893553	0.99935717	0.968154831	Bacteria.Firmicutes.Erysipelotrichia.Erysipelotrichales.Erysipelotrichaceae.Erysipelotrichaceae_UCG_003	DOCK8
76438	ENSG00000107099	rs10814494	0.549410393	0.86804786	0.424678812	0.513639139	-0.145178485	0.054773835	-0.081893271	0.074468662	0.241246314	0.328386912	0.101934922	0.113383959	0.48955811	0.421818162	0.998891856	0.999590371	Bacteria.Firmicutes.Bacilli.Bacillales.Staphylococcaceae.Staphylococcus	DOCK8
76439	ENSG00000107099	rs10814494	0.332531332	0.438734809	0.062402105	0.548534102	0.138011602	-0.156889519	-0.169876748	0.093484404	0.141360674	0.20136686	0.089595813	0.155003854	0.21335807	0.143298686	0.618002273	0.9573148	Bacteria.Actinobacteria	DOCK8
76440	ENSG00000107099	rs10814494	0.52526868	0.192253687	0.287783723	0.195459054	0.095782649	-0.294764687	-0.083697197	0.168020141	0.149967311	0.223708598	0.078092016	0.128449581	0.370318626	0.091273147	0.976314705	0.967025883	Bacteria.Firmicutes.Bacilli.Lactobacillales.Streptococcaceae.Streptococcus	DOCK8
76441	ENSG00000107099	rs10814494	0.710980575	0.598935797	0.709256649	0.881029008	0.07510998	-0.149508687	0.030699092	-0.016492085	0.201818986	0.282879698	0.0819751	0.109760903	0.562282878	0.3218452	0.99991226	0.999177825	Bacteria.Actinobacteria.Coriobacteriia.Coriobacteriales.Coriobacteriaceae.Collinsella	DOCK8
76442	ENSG00000107099	rs10814494	0.790460273	0.664255517	0.720184363	0.985182617	0.038778084	-0.099278323	0.022612946	0.001623554	0.145339812	0.227683863	0.062853646	0.087084228	0.396169597	0.214502442	0.962814543	0.920181717	Bacteria.Proteobacteria.Gammaproteobacteria.Pseudomonadales.Pseudomonadaceae.Pseudomonas	DOCK8
76443	ENSG00000107099	rs10814494	0.757843951	0.428730072	0.310461058	0.383772213	0.040987196	-0.141109832	0.054137384	-0.063895788	0.132381057	0.177196686	0.05296002	0.072865808	0.260946167	0.126792968	0.968802863	0.974832054	Bacteria.Bacteroidetes.Bacteroidia.Bacteroidales.Prevotellaceae	DOCK8
76444	ENSG00000107099	rs10814494	0.989691034	0.561407956	0.325555338	0.324276505	-0.001711746	-0.101771377	0.093398661	-0.115766234	0.131971962	0.174340302	0.094285148	0.116554216	0.325367449	0.130432418	0.999276643	0.988728768	Bacteria.Firmicutes.Clostridia.Clostridiales.Ruminococcaceae.Ruminiclostridium_5	DOCK8
76445	ENSG00000107099	rs10814494	0.773797534	0.922256465	0.676942276	0.811562415	-0.0751045	-0.037778278	0.040956115	-0.034613479	0.260227497	0.385605021	0.097858008	0.144595006	0.721014768	0.569420374	0.914816317	0.93080513	Bacteria.Firmicutes.Negativicutes.Selenomonadales	DOCK8
76446	ENSG00000107099	rs10814494	0.413842545	0.206423506	0.356860771	0.14227575	-0.340031927	0.904820474	0.070863889	-0.192749741	0.413450933	0.708991713	0.076365134	0.129764096	0.931479392	0.483615951	0.997675757	0.924386311	Bacteria.Bacteroidetes	DOCK8
76447	ENSG00000107099	rs10814494	0.522024757	0.993809683	0.100099241	0.269049494	-0.093600395	0.001464414	-0.118142863	0.119931253	0.145406455	0.188025355	0.070823203	0.107582869	0.249841732	0.214672647	0.77292612	0.976482596	Bacteria.Actinobacteria.Actinobacteria.Bifidobacteriales.Bifidobacteriaceae.Bifidobacterium	DOCK8
76448	ENSG00000107099	rs10814494	0.502029122	0.188185512	0.185364767	0.064809051	0.099019709	-0.244549686	0.073324467	-0.11992988	0.146681849	0.183879993	0.054777051	0.063845944	0.307833738	0.098136076	0.947613107	0.99789802	Bacteria.Verrucomicrobia	DOCK8
76449	ENSG00000107099	rs10814494	0.842709514	0.51799017	0.249458097	0.902374151	-0.02685226	-0.116501617	-0.093384965	0.012891742	0.134784344	0.179236357	0.080361198	0.104689538	0.325872328	0.138349506	0.88760533	0.997132292	Bacteria.Firmicutes.Bacilli.Bacillales	DOCK8
76450	ENSG00000107099	rs10814494	0.965311152	0.727724648	0.71829394	0.610226456	-0.006542112	-0.068794624	0.016900376	-0.035371687	0.14985036	0.196747495	0.046645865	0.069054355	0.437165061	0.205157116	0.999492402	0.999741582	Bacteria.Proteobacteria.Gammaproteobacteria.Enterobacteriales.Enterobacteriaceae.Escherichia_Shigella	DOCK8
76451	ENSG00000107099	rs10814494	0.802612361	0.427688276	0.725518397	0.557965395	0.033721409	-0.144754076	-0.022678619	0.05640858	0.134352745	0.181361346	0.064315637	0.095785355	0.292048274	0.110897163	0.997604342	0.996621608	Bacteria.Proteobacteria.Deltaproteobacteria	DOCK8
76452	ENSG00000107099	rs10814494	0.90042186	0.502262166	0.754995169	0.760836757	0.016964534	-0.121710293	-0.025635917	-0.033494915	0.135048336	0.18039297	0.081804495	0.109580586	0.318724633	0.146138744	0.999670759	0.996530704	Bacteria.Firmicutes.Clostridia.Clostridiales.Ruminococcaceae.Flavonifractor	DOCK8
76453	ENSG00000107099	rs10814494	0.655073558	0.675046297	0.454579683	0.966735104	-0.086438937	-0.148084743	-0.053563507	-0.005482261	0.192603067	0.351633023	0.071198594	0.130952705	0.53861847	0.350625496	0.961249848	0.997513341	Bacteria.Firmicutes.Clostridia.Clostridiales.Lachnospiraceae.Eubacterium_xylanophilum_group	DOCK8
76454	ENSG00000107099	rs10814494	0.426357119	0.833950871	0.171965936	0.667383639	-0.143803296	-0.055992365	-0.077223079	0.031330887	0.179649549	0.266021267	0.055912574	0.072574572	0.346437329	0.302838443	0.86527713	0.998607976	Bacteria.Firmicutes.Clostridia.Clostridiales.Lachnospiraceae.Tyzzerella_4	DOCK8
76455	ENSG00000107099	rs10814494	0.695841768	0.897196009	0.642836972	0.7555369	-0.156775446	0.091461676	0.038529244	-0.044279657	0.399246333	0.705121394	0.082696638	0.141620587	0.917100185	0.78022421	0.999135888	0.996172726	Bacteria.Firmicutes.Clostridia.Clostridiales.Ruminococcaceae	DOCK8
76456	ENSG00000107099	rs10814494	0.866364607	0.71545824	0.808230257	0.795365606	0.023581111	-0.076206018	0.015663752	0.022001594	0.139578685	0.208140131	0.06427458	0.084486123	0.288015294	0.144376672	0.990263512	0.938789979	Bacteria.Proteobacteria.Gammaproteobacteria.Pseudomonadales	DOCK8
76457	ENSG00000107099	rs10814494	0.618630577	0.821867244	0.634191481	0.299070754	0.081673008	-0.043584065	0.033777331	0.084488518	0.163283968	0.192802126	0.070650839	0.080711543	0.404133342	0.291664124	0.584417987	0.897660261	Bacteria.Firmicutes.Clostridia.Clostridiales.Christensenellaceae	DOCK8
76458	ENSG00000107099	rs10814494	0.56120128	0.433657249	0.134761183	0.331310012	0.079375095	-0.136310861	0.088261862	-0.071807525	0.135902221	0.173019692	0.058280054	0.073363146	0.290784143	0.134781486	0.816359007	0.953145106	Bacteria.Firmicutes.Negativicutes.Selenomonadales.Acidaminococcaceae	DOCK8
76459	ENSG00000107099	rs10814494	0.413506839	0.206436215	0.356541903	0.142273272	-0.340242942	0.904687536	0.070908189	-0.192738323	0.413408667	0.708907648	0.076361889	0.12975559	0.931435636	0.485680456	0.997187614	0.921529413	Bacteria.Bacteroidetes.Bacteroidia.Bacteroidales	DOCK8
76460	ENSG00000107099	rs10814494	0.934040086	0.807055702	0.990945169	0.869079484	0.018008917	-0.075240019	0.000677754	-0.015884098	0.216755532	0.306821804	0.059491059	0.095987791	0.661518739	0.356860388	0.997420494	0.997858307	Bacteria.Proteobacteria.Gammaproteobacteria	DOCK8
76461	ENSG00000107099	rs10814494	0.599105777	0.612724008	0.339744335	0.147493844	-0.098737469	0.12039207	-0.067354282	0.124567733	0.186904528	0.236692251	0.070033764	0.084976368	0.448114815	0.349027422	0.999878354	0.940913462	Bacteria.Bacteroidetes.Bacteroidia.Bacteroidales.Porphyromonadaceae.Barnesiella	DOCK8
76462	ENSG00000107099	rs10814494	0.921581306	0.993109388	0.954237826	0.429895238	0.018350875	-0.001972891	-0.003858158	0.066613414	0.185690488	0.227567127	0.06697293	0.083861366	0.584708849	0.352163269	0.999985325	0.999758873	Bacteria.Firmicutes.Clostridia.Clostridiales.Ruminococcaceae.Ruminococcaceae_UCG_014	DOCK8
76463	ENSG00000107099	rs10814494	0.973263103	0.693005281	0.711762865	0.550861482	-0.00486047	-0.074554836	0.029218588	-0.057695427	0.144462076	0.188013211	0.078733077	0.096224205	0.314387768	0.175466488	0.997117901	0.950206352	Bacteria.Firmicutes.Clostridia.Clostridiales.Lachnospiraceae.Eubacterium_hallii_group	DOCK8
76464	ENSG00000107099	rs10814494	0.956558571	0.938930059	0.871844638	0.426951823	0.007504831	-0.015843466	0.011007109	-0.078234202	0.137241942	0.205995578	0.067964504	0.097862251	0.330249074	0.238022304	0.999694213	0.890384457	Bacteria.Firmicutes.Clostridia.Clostridiales.Lachnospiraceaencultured	DOCK8
76465	ENSG00000107099	rs10814494	0.438123833	0.552931623	0.262885761	0.240795681	-0.155447028	0.199060331	-0.081843388	0.125241633	0.199248164	0.333729467	0.072467145	0.105794516	0.446107382	0.308242577	0.997594253	0.968019235	Bacteria.Firmicutes.Erysipelotrichia.Erysipelotrichales.Erysipelotrichaceae.Faecalitalea	DOCK8
76466	ENSG00000107099	rs10814494	0.476552351	0.197373842	0.23908275	0.201364682	0.108434433	-0.292609085	-0.093599085	0.164909438	0.151443542	0.224668235	0.078774649	0.127763086	0.36888775	0.09378076	0.981698993	0.960931845	Bacteria.Firmicutes.Bacilli.Lactobacillales.Streptococcaceae	DOCK8
76467	ENSG00000107099	rs10814494	0.886731782	0.739672807	0.842652735	0.878491265	-0.056006457	-0.185266608	0.017831462	0.021615228	0.391650852	0.555172948	0.089471904	0.140829497	0.852822411	0.646300728	0.999330493	0.997562661	Bacteria.Proteobacteria	DOCK8
76468	ENSG00000107099	rs10814494	0.547526726	0.230462307	0.496513196	0.167381075	-0.332798247	0.894066378	0.074744818	-0.204186428	0.550412178	0.738579522	0.109303213	0.14623621	0.954184916	0.65047525	0.999826541	0.999832315	Bacteria.Firmicutes.Clostridia.Clostridiales.Lachnospiraceae	DOCK8
76469	ENSG00000107099	rs10814494	0.84711247	0.193819469	0.29036577	0.223959162	-0.027381956	-0.271041848	0.053600221	0.098437595	0.141454131	0.206438757	0.050281473	0.080175601	0.385942941	0.086347232	0.659340375	0.918666054	Bacteria.Proteobacteria.Betaproteobacteria.Burkholderiales.Alcaligenaceae	DOCK8
76470	ENSG00000107099	rs10814494	0.346656116	0.465347485	0.221027168	0.189583861	-0.209311025	0.244997824	-0.111419782	0.150039668	0.220799315	0.333603714	0.090169256	0.113178828	0.407230423	0.286445399	0.997947728	0.9977362	Bacteria.Actinobacteria.Actinobacteria.Micrococcales	DOCK8
76471	ENSG00000107099	rs10814494	0.308308862	0.377969172	0.143736407	0.757812818	-0.190601045	-0.213461665	-0.117594367	-0.029023292	0.185621691	0.240462948	0.079462179	0.093727412	0.307319949	0.188134739	0.679895658	0.996502544	Bacteria.Firmicutes.Clostridia.Clostridiales.Family_XI	DOCK8
76472	ENSG00000107099	rs10814494	0.406475047	0.691017978	0.050558174	0.056239068	-0.121974415	0.081394728	-0.136067352	0.170761868	0.14598288	0.203869212	0.068301766	0.087845172	0.272465046	0.212566746	0.657058109	0.978331203	Bacteria.Firmicutes.Clostridia.Clostridiales.Lachnospiraceae.Eubacterium_eligens_group	DOCK8
76473	ENSG00000107099	rs10814494	0.972370981	0.516047641	0.945249602	0.442680308	-0.026435196	0.643967334	0.008831636	-0.127525852	0.760322765	0.986139756	0.12810747	0.165104571	0.999435429	0.981350652	0.999968393	0.999515331	Bacteria.Firmicutes	DOCK8
76474	ENSG00000107099	rs10814494	0.975143769	0.754948485	0.303508229	0.340011296	-0.004127497	-0.058813535	0.059130911	-0.07889523	0.131962141	0.18763768	0.057012795	0.082079515	0.304395887	0.176560933	0.968026018	0.882457945	Bacteria.Bacteroidetes.Bacteroidia.Bacteroidales.Rikenellaceae	DOCK8
76475	ENSG00000107099	rs10814494	0.843055671	0.619435351	0.152602525	0.584175073	-0.026524744	-0.094505159	0.083663422	-0.046515285	0.133438009	0.189373551	0.057804216	0.084566627	0.331641104	0.143477225	0.919317431	0.97562022	Bacteria.Bacteroidetes.Bacteroidia.Bacteroidales.Porphyromonadaceae	DOCK8
76476	ENSG00000107104	rs10815440	0.035951693	0.025736819	0.413175327	0.436683259	-0.857766037	0.508794015	-0.13575551	0.069590709	0.400465004	0.22290572	0.164830692	0.088918419	0.040403135	0.013056531	0.730398807	0.993577312	Bacteria.Proteobacteria.Betaproteobacteria.Burkholderiales.Alcaligenaceae.Sutterella	KANK1
76477	ENSG00000107104	rs10815440	0.529318814	0.540379856	0.551510384	0.422168644	-0.500555224	0.255539033	0.204757898	-0.146640808	0.79146847	0.415179358	0.342052972	0.181537559	0.511558997	0.304293235	0.998832683	0.968981908	Bacteria.Firmicutes.Clostridia.Clostridiales.Ruminococcaceae.Eubacterium_coprostanoligenes_group	KANK1
76478	ENSG00000107104	rs10815440	0.005709886	0.007783403	0.084071524	0.2127537	-1.994208366	1.020809701	0.475289429	-0.195727115	0.697580846	0.37167383	0.270909755	0.155538269	0.034385868	0.018955044	0.775974934	0.768606268	Bacteria.Firmicutes.Erysipelotrichia.Erysipelotrichales	KANK1
76479	ENSG00000107104	rs10815440	0.017526691	0.005865193	0.304033431	0.149408799	-1.14320405	0.747033023	-0.176082871	0.136769761	0.46897465	0.262196365	0.169961456	0.093748656	0.050588649	0.011670252	0.597675671	0.80945179	Bacteria.Firmicutes.Clostridia.Clostridiales.Lachnospiraceae.Lachnospiraceae_UCG_010	KANK1
76480	ENSG00000107104	rs10815440	0.141728925	0.071029808	0.478072634	0.295169557	-1.60122136	1.144634358	0.145381333	-0.124375856	1.076481038	0.623660992	0.203749708	0.117852055	0.729807535	0.297177495	0.999973618	0.989705988	Bacteria.Bacteroidetes.Bacteroidia.Bacteroidales.Bacteroidaceae.Bacteroides	KANK1
76481	ENSG00000107104	rs10815440	0.10250189	0.0665117	0.183630347	0.268780387	-0.691540249	0.433939431	0.293746955	-0.138385418	0.417546795	0.23251316	0.218566501	0.124066532	0.086510712	0.028394343	0.903832426	0.983925624	Bacteria.Actinobacteria.Actinobacteria.Bifidobacteriales.Bifidobacteriaceae	KANK1
76482	ENSG00000107104	rs10815440	0.035296672	0.026985515	0.753789715	0.834620328	-0.935606882	0.535965578	-0.058003344	0.020412533	0.435203984	0.236842678	0.18415233	0.097379009	0.066097989	0.024491906	0.982891669	0.998439902	Bacteria.Verrucomicrobia.Verrucomicrobiae.Verrucomicrobiales.Verrucomicrobiaceae.Akkermansia	KANK1
76483	ENSG00000107104	rs10815440	0.043639177	0.045945672	0.444575593	0.534222264	-1.195286243	0.657616328	-0.210201494	0.093379261	0.580899337	0.323172386	0.273281819	0.149429979	0.174964301	0.070183809	0.948905015	0.966332496	Bacteria.Firmicutes.Clostridia.Clostridiales.Ruminococcaceae.Ruminococcaceae_NK4A214_group	KANK1
76484	ENSG00000107104	rs10815440	0.510891844	0.422032595	0.048743333	0.021951839	-0.318981155	0.211991693	0.318885193	-0.208696304	0.482508761	0.262362969	0.158764255	0.088899012	0.226816087	0.123089768	0.880370111	0.755259861	Bacteria.Proteobacteria.Betaproteobacteria.Burkholderiales.Alcaligenaceae.Parasutterella	KANK1
76485	ENSG00000107104	rs10815440	0.200457913	0.088230753	0.058874966	0.162066512	-0.545034312	0.409978392	0.570893511	-0.231273519	0.421403625	0.236870964	0.296890962	0.16353314	0.178412681	0.041933343	0.999672451	0.998587032	Bacteria.Firmicutes.Clostridia.Clostridiales.Ruminococcaceae.Butyricicoccus	KANK1
76486	ENSG00000107104	rs10815440	0.0658038	0.044861522	0.421396843	0.287112903	-0.769462981	0.467350012	-0.129808463	0.102122507	0.411189547	0.228482202	0.160431246	0.09514971	0.055313611	0.020867613	0.987514986	0.997201293	Bacteria.Firmicutes.Clostridia.Clostridiales.Lachnospiraceae.Coprococcus_1	KANK1
76487	ENSG00000107104	rs10815440	0.014448218	0.014048649	0.17129426	0.204935473	-1.452445301	0.809041771	-0.29530101	0.147704472	0.577899703	0.32051652	0.213469887	0.11535307	0.082093019	0.033346584	0.998896274	0.99087052	Bacteria.Proteobacteria.Deltaproteobacteria.Desulfovibrionales.Desulfovibrionaceae.Desulfovibrio	KANK1
76488	ENSG00000107104	rs10815440	0.022222742	0.019723527	0.440432735	0.568331602	-1.043449113	0.582230818	-0.152378054	0.062552828	0.445424617	0.243542448	0.196307066	0.109085173	0.061802427	0.020991019	0.538526301	0.950183216	Bacteria.Firmicutes.Clostridia.Clostridiales.Christensenellaceae.Christensenellaceae_R_7_group	KANK1
76489	ENSG00000107104	rs10815440	0.043184879	0.029284425	0.595121001	0.570040579	-0.837447844	0.503009355	0.135011475	-0.081648138	0.406083599	0.225676575	0.252801455	0.143018232	0.043297689	0.012969264	0.999276643	0.988728768	Bacteria.Firmicutes.Clostridia.Clostridiales.Ruminococcaceae.Ruminiclostridium_5	KANK1
76490	ENSG00000107104	rs10815440	0.718887415	0.681595172	0.532272956	0.512202107	-0.341486017	0.213285083	-0.15636346	0.091768898	0.944598545	0.517510317	0.249028253	0.139247646	0.819949315	0.478474393	0.998803525	0.997226571	Bacteria.Firmicutes.Clostridia.Clostridiales.Lachnospiraceae.Eubacterium_rectale_group	KANK1
76491	ENSG00000107104	rs10815440	0.008887943	0.003431153	0.155901547	0.069541432	-1.273412332	0.801174506	-0.28054755	0.200521006	0.47205978	0.263753324	0.195417191	0.108662486	0.024706835	0.004820236	0.979221309	0.998719086	Bacteria.Firmicutes.Bacilli.Bacillales.Family_XI.Gemella	KANK1
76492	ENSG00000107104	rs10815440	0.031773769	0.023318467	0.308205232	0.363022456	-0.875685668	0.515012039	-0.198984049	0.097650524	0.399024463	0.221699454	0.193743852	0.106598577	0.037848542	0.012559399	0.90585721	0.923982317	Bacteria.Firmicutes.Clostridia.Clostridiales.Ruminococcaceae.Ruminococcaceae_UCG_002	KANK1
76493	ENSG00000107104	rs10815440	0.023961457	0.015629528	0.248913635	0.200076483	-1.46059664	0.899977749	-0.385260653	0.239953375	0.631770756	0.362497685	0.331145914	0.185365312	0.117950462	0.033023091	0.99792254	0.986607256	Bacteria.Firmicutes.Clostridia.Clostridiales.Family_XIII.Family_XIII_AD3011_group	KANK1
76494	ENSG00000107104	rs10815440	0.0156287	0.009111313	0.306133749	0.242535825	-1.107509958	0.685518591	-0.324956612	0.20029387	0.446084859	0.254996279	0.315036002	0.169826201	0.03619461	0.008663473	0.991744893	0.857301567	Bacteria.Firmicutes.Bacilli.Lactobacillales.Carnobacteriaceae	KANK1
76495	ENSG00000107104	rs10815440	0.079635892	0.029943387	0.521389183	0.312788525	-1.166786888	0.785031402	-0.202897241	0.174793839	0.655243963	0.353687021	0.314714734	0.17182351	0.17343157	0.037553944	0.830469791	0.946015234	Bacteria.Firmicutes.Clostridia.Clostridiales.Lachnospiraceae.Lachnospiraceae_ND3007_group	KANK1
76496	ENSG00000107104	rs10815440	0.01108821	0.005237605	0.152182709	0.090749238	-1.057152193	0.666975542	-0.337165558	0.221809982	0.404310292	0.23082409	0.232710192	0.129187977	0.018664459	0.003502575	0.953999258	0.921640806	Bacteria.Proteobacteria.Gammaproteobacteria.Pseudomonadales	KANK1
76497	ENSG00000107104	rs10815440	0.00955561	0.004926704	0.150619202	0.102191665	-1.123974114	0.709282882	-0.332370092	0.210900229	0.420868065	0.243635691	0.228511203	0.127222541	0.02748204	0.005857837	0.838124876	0.837408374	Bacteria.Proteobacteria.Gammaproteobacteria.Pseudomonadales.Pseudomonadaceae.Pseudomonas	KANK1
76498	ENSG00000107104	rs10815440	0.087615324	0.094690284	0.482262596	0.546435693	-1.329833322	0.744248857	0.126303598	-0.061648603	0.766808731	0.438852316	0.178716488	0.101682178	0.261965002	0.147201359	0.960907055	0.912802156	Bacteria.Firmicutes.Clostridia.Clostridiales.Ruminococcaceae.Faecalibacterium	KANK1
76499	ENSG00000107104	rs10815440	0.080562343	0.076723783	0.398329965	0.306408724	-0.749808744	0.423790851	-0.154488982	0.099675998	0.422402462	0.235621595	0.181707104	0.096688385	0.115720157	0.049138153	0.997282517	0.999171204	Bacteria.Proteobacteria.Gammaproteobacteria.Enterobacteriales.Enterobacteriaceae	KANK1
76500	ENSG00000107104	rs10815440	0.018902144	0.015290611	0.314666563	0.33657518	-1.040421444	0.609464704	-0.198735468	0.106151563	0.432128044	0.244639762	0.196123933	0.109647613	0.070969526	0.019412703	0.996596763	0.999791394	Bacteria.Firmicutes.Clostridia.Clostridiales.Ruminococcaceae.Ruminococcaceae_UCG_005	KANK1
76501	ENSG00000107104	rs10815440	0.061694177	0.050232409	0.536168025	0.469581457	-0.790761786	0.465074077	-0.143870458	0.091507139	0.415900878	0.233113384	0.23133168	0.125797039	0.056041898	0.024902796	0.919213845	0.989428248	Bacteria.Proteobacteria.Gammaproteobacteria.Pasteurellales.Pasteurellaceae.Haemophilus	KANK1
76502	ENSG00000107104	rs10815440	0.012427133	0.008192554	0.070083235	0.205182617	-0.992111366	0.590142518	-0.368147728	0.14468703	0.385833208	0.216352836	0.199896461	0.113058969	0.019744616	0.004842747	0.998525812	0.997174658	Bacteria.Proteobacteria.Deltaproteobacteria.Desulfovibrionales.Desulfovibrionaceae	KANK1
76503	ENSG00000107104	rs10815440	0.010442359	0.014989475	0.168418295	0.28575946	-1.168394699	0.613261468	-0.294865651	0.122557748	0.44301876	0.245400256	0.211703172	0.113866569	0.040779349	0.022662155	0.733640054	0.97362172	Bacteria.Firmicutes.Clostridia.Clostridiales.Ruminococcaceae.Ruminococcus_2	KANK1
76504	ENSG00000107104	rs10815440	0.004326104	0.003396402	0.054085324	0.066130584	-1.41194737	0.794533835	-0.443197622	0.23139211	0.47748918	0.26126538	0.225927864	0.123805851	0.018184729	0.005362918	0.715129427	0.831134485	Bacteria.Firmicutes.Clostridia.Clostridiales.Ruminococcaceae.Ruminococcaceae_UCG_003	KANK1
76505	ENSG00000107104	rs10815440	0.018267331	0.012349999	0.325746207	0.593127156	-0.98439261	0.579838439	-0.136285179	0.040816209	0.406561717	0.225291295	0.137633415	0.076013207	0.025755459	0.007022507	0.721987996	0.847544134	Bacteria.Firmicutes.Negativicutes.Selenomonadales.Veillonellaceae.Dialister	KANK1
76506	ENSG00000107104	rs10815440	0.03521617	0.014222325	0.342246794	0.180142362	-1.290758698	0.86166323	0.222397747	-0.187530505	0.600132244	0.342007854	0.232455292	0.138409916	0.106434954	0.028449151	0.99759175	0.986746924	Bacteria.Firmicutes.Clostridia.Clostridiales.Lachnospiraceae.Lachnospiraceae_UCG_008	KANK1
76507	ENSG00000107104	rs10815440	0.001949305	0.000839465	0.019209146	0.013597739	-1.862931467	1.093835429	0.413171173	-0.247280542	0.576945506	0.312314454	0.172065643	0.097478066	0.030871002	0.004765965	0.9994853	0.866024984	Bacteria.Firmicutes.Clostridia.Clostridiales.Lachnospiraceae.Ruminococcus_gnavus_group	KANK1
76508	ENSG00000107104	rs10815440	0.555075317	0.514298594	0.121231775	0.07602277	-0.313334322	0.190954439	0.250353533	-0.165732077	0.528169422	0.291199471	0.159443854	0.091919899	0.30235946	0.111075828	0.348300964	0.791065104	Bacteria.Firmicutes.Clostridia.Clostridiales.Peptostreptococcaceae.Intestinibacter	KANK1
76509	ENSG00000107104	rs10815440	0.15654032	0.102359489	0.862093174	0.951227097	-0.77941607	0.477798647	-0.043247797	0.008483484	0.543758642	0.288369127	0.247980479	0.138161923	0.132527228	0.037566462	0.982862011	0.997435414	Bacteria.Firmicutes.Negativicutes.Selenomonadales.Veillonellaceae.Veillonella	KANK1
76510	ENSG00000107104	rs10815440	0.008593564	0.00607236	0.026374079	0.022061896	-4.749476549	2.65996445	0.821768739	-0.455103609	1.752546178	0.937706141	0.361622152	0.194029383	0.48451943	0.172643514	0.999135888	0.82319841	Bacteria.Firmicutes.Clostridia.Clostridiales.Ruminococcaceae	KANK1
76511	ENSG00000107104	rs10815440	0.01907781	0.019298617	0.148152874	0.187425843	-1.813836994	0.995403069	-0.398580792	0.200752818	0.754514167	0.414857486	0.27234967	0.15068553	0.152284742	0.069637229	0.701398033	0.913834648	Bacteria.Firmicutes.Clostridia.Clostridiales.Ruminococcaceae.Anaerotruncus	KANK1
76512	ENSG00000107104	rs10815440	0.449127104	0.363576197	0.15335116	0.19511824	-0.394884588	0.26955685	-0.292373106	0.150278275	0.518578195	0.294599231	0.202379047	0.114797355	0.345141553	0.164858177	0.822519016	0.997216401	Bacteria.Firmicutes.Clostridia.Clostridiales.Ruminococcaceae.Subdoligranulum	KANK1
76513	ENSG00000107104	rs10815440	0.034902292	0.024926743	0.99672185	0.927981083	-0.86576848	0.514121468	0.00075824	0.009200188	0.401819017	0.223948054	0.183842734	0.101394673	0.040923686	0.010578008	0.851817321	0.929275811	Bacteria.Firmicutes.Clostridia.Clostridiales.Lachnospiraceae.Lachnospiraceae_NK4A136_group	KANK1
76514	ENSG00000107104	rs10815440	0.412197772	0.303760661	0.648740606	0.762575454	-0.596143589	0.418987337	0.145481002	-0.054041574	0.722301084	0.404191561	0.317897287	0.178136456	0.475009767	0.230796057	0.99032513	0.910391541	Bacteria.Firmicutes.Clostridia.Clostridiales.Ruminococcaceae.Ruminococcaceae_UCG_013	KANK1
76515	ENSG00000107104	rs10815440	0.005674886	0.007684629	0.08360589	0.210695371	-1.993535764	1.021458341	0.476366696	-0.19687878	0.696809403	0.371276986	0.271106088	0.155741658	0.034040407	0.01853561	0.762252136	0.769192295	Bacteria.Firmicutes.Erysipelotrichia.Erysipelotrichales.Erysipelotrichaceae	KANK1
76516	ENSG00000107104	rs10815440	0.058777368	0.020893933	0.605066086	0.320825504	-1.000703859	0.668142541	-0.18808173	0.198992205	0.520205816	0.282211957	0.361932577	0.198912136	0.099057854	0.017446296	0.999005033	0.909856934	Bacteria.Actinobacteria.Coriobacteriia.Coriobacteriales	KANK1
76517	ENSG00000107104	rs10815440	0.049037002	0.042929222	0.638217806	0.398612416	-0.845085382	0.478021508	0.114935106	-0.115496059	0.42130887	0.231502457	0.243296214	0.135926164	0.058322372	0.020688529	0.998043854	0.98261409	Bacteria.Firmicutes.Clostridia.Clostridiales.Ruminococcaceaencultured	KANK1
76518	ENSG00000107104	rs10815440	0.027534011	0.019538393	0.545215585	0.70413771	-0.951096526	0.560513684	-0.099358865	0.035777505	0.421845902	0.234088765	0.163382292	0.093801514	0.033687124	0.01045134	0.890929628	0.920039251	Bacteria.Fusobacteria.Fusobacteriia.Fusobacteriales.Fusobacteriaceae.Fusobacterium	KANK1
76519	ENSG00000107104	rs10815440	0.006012808	0.007527485	0.071536214	0.129117347	-1.917450669	0.989315234	-0.569336897	0.257633179	0.67510783	0.358607634	0.310776538	0.167607484	0.049220967	0.021727842	0.654039873	0.787452809	Bacteria.Firmicutes.Clostridia.Clostridiales.Ruminococcaceae.Ruminiclostridium_9	KANK1
76520	ENSG00000107104	rs10815440	0.120249676	0.04431005	0.63201518	0.667920271	-0.831091152	0.659291107	0.071938572	0.041648767	0.527877276	0.321461186	0.149509202	0.096640904	0.181032204	0.044597427	0.853833428	0.995071635	Bacteria.Firmicutes.Erysipelotrichia.Erysipelotrichales.Erysipelotrichaceae.Clostridium_innocuum_group	KANK1
76521	ENSG00000107104	rs10815440	0.207528481	0.132547239	0.402572184	0.576732256	-0.637575082	0.434212944	-0.230248626	0.086599624	0.500817941	0.285057188	0.273277324	0.154368887	0.222469402	0.069652746	0.976314705	0.981473845	Bacteria.Firmicutes.Bacilli.Lactobacillales.Streptococcaceae.Streptococcus	KANK1
76522	ENSG00000107104	rs10815440	0.015480214	0.010177299	0.266417619	0.201966403	-1.221262122	0.780551877	-0.239343409	0.159700561	0.491164222	0.294880403	0.213511181	0.12389485	0.084519416	0.023650098	0.981084248	0.998600531	Bacteria.Firmicutes.Clostridia.Clostridiales.Ruminococcaceae.Ruminiclostridium_6	KANK1
76523	ENSG00000107104	rs10815440	0.055231903	0.045407206	0.806995085	0.708055873	-0.827214623	0.483896585	-0.057385656	0.047780868	0.423748121	0.23719213	0.233938359	0.127037754	0.049970388	0.023133448	0.939292165	0.992379592	Bacteria.Proteobacteria.Gammaproteobacteria.Pasteurellales.Pasteurellaceae	KANK1
76524	ENSG00000107104	rs10815440	0.016932526	0.008134398	0.794600363	0.619935916	-0.94871007	0.593702983	-0.045985811	-0.049274404	0.387025904	0.21744897	0.175912297	0.098879739	0.021734172	0.005067246	0.996960949	0.892571169	Bacteria.Bacteroidetes.Bacteroidia.Bacteroidales.Rikenellaceae	KANK1
76525	ENSG00000107104	rs10815440	0.760230481	0.935656777	0.036135541	0.049856304	0.193712653	-0.02782769	0.397182057	-0.199176061	0.632088204	0.343369422	0.185622176	0.09966628	0.452631124	0.316655153	0.99714486	0.996602117	Bacteria.Firmicutes.Clostridia.Clostridiales.Clostridiaceae_1.Clostridium_sensu_stricto_1	KANK1
76526	ENSG00000107104	rs10815440	0.025478852	0.017317988	0.721161692	0.913100206	-0.986762746	0.577364488	-0.056789279	-0.009680238	0.431521743	0.23639209	0.158426287	0.088359997	0.028613256	0.010470302	0.998277807	0.999325446	Bacteria.Bacteroidetes.Bacteroidia.Bacteroidales.Porphyromonadaceae.Parabacteroides	KANK1
76527	ENSG00000107104	rs10815440	0.246209562	0.054420305	0.923064417	0.369202171	-0.895985258	0.847344259	0.02728007	-0.145835126	0.765695262	0.432567296	0.281382867	0.161277447	0.463007907	0.126083939	0.945508979	0.868436911	Bacteria.Firmicutes.Negativicutes.Selenomonadales	KANK1
76528	ENSG00000107104	rs10815440	0.508283544	0.430960377	0.099890717	0.060013793	-0.337931683	0.220166317	0.28272208	-0.186728059	0.508024131	0.277817328	0.169377317	0.097554778	0.263927384	0.107930485	0.419453284	0.680502786	Bacteria.Firmicutes.Clostridia.Clostridiales.Peptostreptococcaceae	KANK1
76529	ENSG00000107104	rs10815440	0.255235907	0.154498079	0.533955235	0.737670986	-0.639732806	0.450830608	-0.177059386	0.053231354	0.557329344	0.312946856	0.283153412	0.158249622	0.271681581	0.088249765	0.978575925	0.975114706	Bacteria.Firmicutes.Bacilli.Lactobacillales	KANK1
76530	ENSG00000107104	rs10815440	0.021466711	0.010647717	0.50821423	0.314580427	-1.081528808	0.707278547	0.122140621	-0.108642773	0.458934596	0.268925822	0.183588019	0.107195892	0.045607283	0.011520785	0.723548116	0.987198757	Bacteria.Proteobacteria.Betaproteobacteria.Burkholderiales	KANK1
76531	ENSG00000107104	rs10815440	0.016692352	0.008036684	0.781434419	0.632781238	-0.950015953	0.594170475	-0.04928979	-0.047672324	0.386671184	0.217266277	0.17691806	0.099300516	0.021640871	0.005094852	0.997722357	0.877983283	Bacteria.Bacteroidetes.Bacteroidia.Bacteroidales.Rikenellaceae.Alistipes	KANK1
76532	ENSG00000107104	rs10815440	0.297451582	0.207907787	0.543156261	0.688388268	-0.618244288	0.427333368	-0.170291168	0.063879925	0.588613831	0.335955854	0.278588255	0.158574166	0.33195702	0.13989328	0.962754678	0.933837527	Bacteria.Firmicutes.Bacilli	KANK1
76533	ENSG00000107104	rs10815440	0.007760791	0.005905985	0.067217284	0.13031319	-1.111133224	0.633616242	-0.375909037	0.173236337	0.404403226	0.222583143	0.201954809	0.113059935	0.015244581	0.004292539	0.995339941	0.95316496	Bacteria.Proteobacteria.Deltaproteobacteria.Desulfovibrionales.Desulfovibrionaceae.Bilophila	KANK1
76534	ENSG00000107104	rs10815440	0.081374682	0.076257269	0.752456347	0.648114626	-0.811742007	0.459155267	0.061130239	-0.049053568	0.458546261	0.254869532	0.192998493	0.10698445	0.135833621	0.071085153	0.756556555	0.998431627	Bacteria.Firmicutes.Clostridia.Clostridiales.Ruminococcaceae.Ruminococcus_1	KANK1
76535	ENSG00000107104	rs10815440	0.038047152	0.028807697	0.364532868	0.412488281	-1.308559042	0.732282312	-0.206688549	0.099986963	0.617971186	0.327531673	0.226344169	0.121222181	0.081050789	0.03227177	0.721558664	0.914506398	Bacteria.Bacteroidetes.Bacteroidia.Bacteroidales.Porphyromonadaceae.Odoribacter	KANK1
76536	ENSG00000107104	rs10815440	0.005739532	0.003447411	0.073402382	0.059105895	-1.302671555	0.780904211	-0.272575988	0.158576299	0.455974558	0.257218221	0.149787652	0.082544284	0.03506338	0.008586304	0.756926676	0.764425371	Bacteria.Bacteroidetes.Bacteroidia.Bacteroidales.Prevotellaceae.Prevotella_9	KANK1
76537	ENSG00000107104	rs10815440	0.177874564	0.107904091	0.018939084	0.107913139	-0.565820895	0.398183393	0.341267182	-0.141959283	0.41540959	0.244259986	0.141787552	0.087085202	0.154940438	0.046276048	0.858670885	0.979585985	Bacteria.Firmicutes.Erysipelotrichia.Erysipelotrichales.Erysipelotrichaceae.Erysipelatoclostridium	KANK1
76538	ENSG00000107104	rs10815440	0.265273201	0.225163242	0.889812994	0.85207416	-0.791843459	0.464060795	0.03667072	-0.026192012	0.704674909	0.378963398	0.263656847	0.139902369	0.290121755	0.162967881	0.997329664	0.92426646	Bacteria.Firmicutes.Negativicutes.Selenomonadales.Veillonellaceae.Megasphaera	KANK1
76539	ENSG00000107104	rs10815440	0.76581022	0.584933597	0.272375134	0.364580827	-0.215746179	0.216228245	0.248267467	-0.109990448	0.721293224	0.393907874	0.224271107	0.120462417	0.495480931	0.291386693	0.981446852	0.925873833	Bacteria.Proteobacteria.Gammaproteobacteria.Enterobacteriales.Enterobacteriaceae.Citrobacter	KANK1
76540	ENSG00000107104	rs10815440	0.067462455	0.024803521	0.632385686	0.3533213	-1.01545605	0.679725033	-0.180750691	0.19158089	0.546048891	0.295821606	0.376061951	0.204930328	0.106025765	0.020647637	0.999739884	0.89281868	Bacteria.Actinobacteria.Coriobacteriia.Coriobacteriales.Coriobacteriaceae	KANK1
76541	ENSG00000107104	rs10815440	0.025567673	0.024884525	0.266979998	0.405523752	-1.536159588	0.820616348	0.309709703	-0.130411318	0.672200245	0.357346876	0.276611066	0.155762777	0.064429839	0.0290971	0.890411299	0.919325403	Bacteria.Firmicutes.Clostridia.Clostridiales.Lachnospiraceae.Blautia	KANK1
76542	ENSG00000107104	rs10815440	0.033883353	0.019444487	0.253357681	0.196996532	-1.503259338	0.870691213	-0.326656929	0.191608243	0.69361709	0.363336633	0.283446014	0.146993302	0.044877208	0.012743855	0.955858825	0.95231447	Bacteria.Firmicutes.Clostridia.Clostridiales.Lachnospiraceae.Tyzzerella	KANK1
76543	ENSG00000107104	rs10815440	0.03914997	0.022202256	0.696897924	0.494363106	-1.022791392	0.670470269	0.074529733	-0.076878544	0.485857903	0.286162762	0.190495209	0.111862199	0.078420201	0.021702904	0.813810398	0.978525543	Bacteria.Proteobacteria.Betaproteobacteria	KANK1
76544	ENSG00000107104	rs10815440	0.001764219	0.003446341	0.032795218	0.183191607	-1.545680405	0.803376762	0.323226345	-0.123089132	0.47384142	0.264611006	0.148190093	0.091493248	0.012390488	0.006230892	0.22678292	0.902313357	Bacteria.Firmicutes.Clostridia.Clostridiales.Lachnospiraceae.Anaerostipes	KANK1
76545	ENSG00000107104	rs10815440	0.022209669	0.019721475	0.441039356	0.569980619	-1.043519266	0.582111605	-0.152171867	0.062276443	0.445409182	0.243488338	0.196303045	0.109068976	0.061362887	0.02058844	0.537397823	0.955305534	Bacteria.Firmicutes.Clostridia.Clostridiales.Christensenellaceae	KANK1
76546	ENSG00000107104	rs10815440	0.023016624	0.019519904	0.251142417	0.35744077	-0.930979327	0.536774826	0.262065664	-0.119026533	0.399848799	0.224139195	0.226328694	0.128422533	0.034338058	0.013142283	0.920183094	0.91475839	Bacteria.Firmicutes.Clostridia.Clostridiales.Lachnospiraceae.Fusicatenibacter	KANK1
76547	ENSG00000107104	rs10815440	0.01756262	0.009571387	0.047307526	0.026494394	-0.946964077	0.577241457	-0.344271708	0.220006507	0.388600592	0.216195852	0.170272035	0.0968949	0.025156219	0.006546767	0.99935717	0.949725174	Bacteria.Firmicutes.Erysipelotrichia.Erysipelotrichales.Erysipelotrichaceae.Erysipelotrichaceae_UCG_003	KANK1
76548	ENSG00000107104	rs10815440	0.005922946	0.006178626	0.012361882	0.015266103	-1.139384008	0.635518972	0.520814052	-0.282373778	0.400399107	0.224530922	0.20238677	0.113316668	0.012259355	0.003697533	0.138896633	0.67134505	Bacteria.Firmicutes.Clostridia.Clostridiales.Lachnospiraceae.Lachnospira	KANK1
76549	ENSG00000107104	rs10815440	0.080491169	0.074271495	0.176662054	0.119207303	-0.724550462	0.412298163	-0.237320845	0.146753209	0.408075072	0.227269053	0.173740376	0.092944874	0.098003963	0.035890475	0.999492402	0.999741582	Bacteria.Proteobacteria.Gammaproteobacteria.Enterobacteriales.Enterobacteriaceae.Escherichia_Shigella	KANK1
76550	ENSG00000107104	rs10815440	0.017322024	0.010915906	0.161599951	0.150050931	-0.991372036	0.590091022	0.295488706	-0.174450432	0.405915752	0.225171764	0.208703838	0.119768561	0.02565918	0.007199603	0.997117901	0.9453081	Bacteria.Firmicutes.Clostridia.Clostridiales.Lachnospiraceae.Eubacterium_hallii_group	KANK1
76551	ENSG00000107104	rs10815440	0.046521175	0.045077827	0.686381942	0.811974148	-0.974431782	0.551014336	0.139939848	-0.046075019	0.480169314	0.26966527	0.345034918	0.192904391	0.068274279	0.027059291	0.857632227	0.964824305	Bacteria.Actinobacteria	KANK1
76552	ENSG00000107104	rs10815440	0.225210238	0.138447781	0.798550559	0.999877465	-0.760032936	0.534516138	0.063745462	-2.19E-05	0.620725103	0.356336314	0.248741914	0.141869001	0.326352604	0.132969699	0.961285176	0.999999248	Bacteria.Firmicutes.Clostridia.Clostridiales.Lachnospiraceae.Eubacterium_xylanophilum_group	KANK1
76553	ENSG00000107104	rs10815440	0.028211332	0.012075471	0.305982913	0.183148267	-1.269427223	0.796160382	0.22903219	-0.164147468	0.56557465	0.308313402	0.221970264	0.122000035	0.064525277	0.012720306	0.646584964	0.912965206	Bacteria.Firmicutes.Clostridia.Clostridiales.Lachnospiraceae.Lachnoclostridium	KANK1
76554	ENSG00000107104	rs10815440	0.028401055	0.024628971	0.555290788	0.619105059	-0.967750469	0.557106977	-0.143750164	0.066166796	0.431704598	0.242151763	0.242443668	0.132462753	0.057161424	0.018593639	0.826403375	0.983121182	Bacteria.Firmicutes.Clostridia.Clostridiales.Lachnospiraceae.Eubacterium_eligens_group	KANK1
76555	ENSG00000107104	rs10815440	0.03827946	0.015732316	0.116411628	0.058659908	-3.217234584	2.096753072	0.444186386	-0.29807091	1.521241832	0.845413912	0.279147827	0.154875134	0.772469526	0.250989582	0.997187614	0.921529413	Bacteria.Bacteroidetes.Bacteroidia.Bacteroidales	KANK1
76556	ENSG00000107104	rs10815440	0.016821489	0.010433583	0.32337961	0.268981265	-1.097081835	0.674814139	-0.313801517	0.189013019	0.447081355	0.255837746	0.315347948	0.169527435	0.03628216	0.009982213	0.945687051	0.843195115	Bacteria.Firmicutes.Bacilli.Lactobacillales.Carnobacteriaceae.Granulicatella	KANK1
76557	ENSG00000107104	rs10815440	0.012274716	0.007635655	0.16853021	0.133076122	-1.421253148	0.868863683	-0.455878288	0.281669412	0.551715106	0.315543638	0.327391913	0.185170596	0.060182632	0.013877523	0.998820086	0.961415255	Bacteria.Firmicutes.Clostridia.Clostridiales.Family_XIII	KANK1
76558	ENSG00000107104	rs10815440	0.010696442	0.00503613	0.187622881	0.086924906	-1.099943136	0.679736385	-0.316889378	0.231127466	0.418501094	0.234112209	0.23796558	0.132975474	0.019963388	0.003898844	0.88760533	0.997132292	Bacteria.Firmicutes.Bacilli.Bacillales	KANK1
76559	ENSG00000107104	rs10815440	0.495664798	0.590052023	0.973095489	0.884274715	-0.890634233	0.385101101	0.012548351	0.028964664	1.299848829	0.711247021	0.370635556	0.198218	0.792988784	0.601581652	0.999330493	0.997562661	Bacteria.Proteobacteria	KANK1
76560	ENSG00000107104	rs10815440	0.017202238	0.012301645	0.304047511	0.259217371	-1.036584359	0.64221107	-0.235951193	0.138843459	0.423952208	0.249380425	0.227755177	0.121985759	0.085338357	0.019802019	0.999985325	0.999758873	Bacteria.Firmicutes.Clostridia.Clostridiales.Ruminococcaceae.Ruminococcaceae_UCG_014	KANK1
76561	ENSG00000107104	rs10815440	0.027704956	0.014118354	0.702042498	0.426291535	-0.898734306	0.56668501	0.054440891	-0.065354978	0.399076879	0.224672972	0.141678474	0.081634566	0.037110594	0.007663326	0.998168119	0.97562022	Bacteria.Bacteroidetes.Bacteroidia.Bacteroidales.Porphyromonadaceae	KANK1
76562	ENSG00000107104	rs10815440	0.311496345	0.156794691	0.147907016	0.475822853	-0.511010796	0.428234255	0.192925045	-0.057348677	0.500976777	0.298943364	0.13174418	0.079962391	0.291755806	0.096006044	0.86527713	0.998607976	Bacteria.Firmicutes.Clostridia.Clostridiales.Lachnospiraceae.Tyzzerella_4	KANK1
76563	ENSG00000107104	rs10815440	0.237383409	0.14636652	0.388036023	0.572813877	-0.611140779	0.42657336	-0.243193956	0.088964731	0.512468198	0.290171837	0.279849851	0.156964438	0.250530247	0.075898177	0.988415778	0.976249604	Bacteria.Firmicutes.Bacilli.Lactobacillales.Streptococcaceae	KANK1
76564	ENSG00000107104	rs10815440	0.114877478	0.073851823	0.147327854	0.229472124	-0.667651434	0.42254745	0.31217095	-0.147291532	0.4177858	0.232572432	0.212864906	0.121414924	0.096092951	0.028136721	0.785750363	0.964819119	Bacteria.Actinobacteria.Actinobacteria.Bifidobacteriales.Bifidobacteriaceae.Bifidobacterium	KANK1
76565	ENSG00000107104	rs10815440	0.263712997	0.165677043	0.521263631	0.654218083	-0.621758817	0.426855337	0.12264252	-0.04727978	0.551492142	0.304464805	0.190173803	0.105069567	0.308048392	0.149858138	0.999878354	0.997902266	Bacteria.Bacteroidetes.Bacteroidia.Bacteroidales.Porphyromonadaceae.Barnesiella	KANK1
76566	ENSG00000107104	rs10815440	0.020561713	0.015481276	0.110678532	0.152402789	-0.939614972	0.548359563	-0.280930078	0.138138918	0.395798568	0.220540287	0.173713955	0.095394888	0.026512336	0.009813196	0.968802863	0.929290029	Bacteria.Bacteroidetes.Bacteroidia.Bacteroidales.Prevotellaceae	KANK1
76567	ENSG00000107104	rs10815440	0.042206503	0.032680533	0.150636389	0.32344981	-0.812326051	0.47720393	0.277629088	-0.113627746	0.391988633	0.218635404	0.190883815	0.114204403	0.042114807	0.016403348	0.639640375	0.94720491	Bacteria.Firmicutes.Clostridia.Clostridiales.Lachnospiraceae.Dorea	KANK1
76568	ENSG00000107104	rs10815440	0.012120339	0.007880408	0.072987038	0.217937214	-0.996138697	0.594344021	-0.364967828	0.141562946	0.385966494	0.216757705	0.200262286	0.113789106	0.019426611	0.005007858	0.997604342	0.996621608	Bacteria.Proteobacteria.Deltaproteobacteria	KANK1
76569	ENSG00000107104	rs10815440	0.038238347	0.015714639	0.116280003	0.058589412	-3.218420586	2.097402946	0.444373076	-0.298171533	1.521467952	0.845526023	0.279162571	0.154882947	0.774362891	0.250376161	0.997675757	0.924386311	Bacteria.Bacteroidetes	KANK1
76570	ENSG00000107104	rs10815440	0.026910707	0.018828972	0.539531446	0.706613315	-0.946275803	0.558627482	-0.101452998	0.035664683	0.417945806	0.231871149	0.164487003	0.094334502	0.032567426	0.010321099	0.881143104	0.91873123	Bacteria.Fusobacteria.Fusobacteriia.Fusobacteriales	KANK1
76571	ENSG00000107104	rs10815440	0.0020975	0.001526215	0.028900437	0.045333453	-1.725755494	0.950005487	0.400590232	-0.207276333	0.538534005	0.287036497	0.179281775	0.10156503	0.008145694	0.002150472	0.405906663	0.681093925	Bacteria.Firmicutes.Clostridia.Clostridiales.Lachnospiraceae.Roseburia	KANK1
76572	ENSG00000107104	rs10815440	0.309704585	0.191819354	0.891229329	0.882527041	-0.8031548	0.572493812	0.033796864	0.019975316	0.784450754	0.434058248	0.246179023	0.13465133	0.391886971	0.164140565	0.997594253	0.968948848	Bacteria.Firmicutes.Erysipelotrichia.Erysipelotrichales.Erysipelotrichaceae.Faecalitalea	KANK1
76573	ENSG00000107104	rs10815440	0.001843276	0.000895038	0.00438526	0.002521197	-8.185377438	4.616586534	1.230421966	-0.694711424	2.520503827	1.325847869	0.416772561	0.221051994	0.972723015	0.400114793	0.997650199	0.999159905	Bacteria.Firmicutes.Clostridia.Clostridiales	KANK1
76574	ENSG00000107104	rs10815440	0.064835455	0.019703693	0.543546775	0.241205432	-1.310433029	0.943129914	-0.158769407	0.169332192	0.697693521	0.394437158	0.259991646	0.1431648	0.1828977	0.040826043	0.997947728	0.9977362	Bacteria.Actinobacteria.Actinobacteria.Micrococcales	KANK1
76575	ENSG00000107104	rs10815440	0.061515075	0.025204714	0.551463617	0.273134892	-1.189736888	0.80094789	-0.10752637	0.112500418	0.625299008	0.349582143	0.179604209	0.101789295	0.130364844	0.030031478	0.999858829	0.929555963	Bacteria.Proteobacteria.Betaproteobacteria.Neisseriales.Neisseriaceae.Eikenella	KANK1
76576	ENSG00000107104	rs10815440	0.073135151	0.017282699	0.654714958	0.2103317	-1.199416323	0.918941442	-0.102607519	0.164565971	0.65848271	0.376120908	0.228375576	0.130075492	0.210598541	0.040996532	0.998891856	0.999590371	Bacteria.Firmicutes.Bacilli.Bacillales.Staphylococcaceae.Staphylococcus	KANK1
76577	ENSG00000107104	rs10815440	0.280665326	0.118438287	0.791769836	0.799902858	-0.695027383	0.551803562	-0.065705123	-0.035099991	0.638882148	0.348738136	0.2478485	0.137910484	0.314486951	0.086473081	0.884800313	0.908563671	Bacteria.Firmicutes.Negativicutes.Selenomonadales.Veillonellaceae	KANK1
76578	ENSG00000107104	rs10815440	0.002752987	0.001323664	0.006386093	0.003611616	-7.90582371	4.534943004	1.161976233	-0.668082059	2.539652121	1.351227379	0.412264251	0.221227653	0.999435429	0.622969589	0.999968393	0.999515331	Bacteria.Firmicutes	KANK1
76579	ENSG00000107104	rs10815440	0.760982039	0.855432125	0.281474309	0.188181247	-0.216213356	0.070522318	-0.290010459	0.187854143	0.707798513	0.385541738	0.267035739	0.141248517	0.612433664	0.368040001	0.996566686	0.997858307	Bacteria.Proteobacteria.Gammaproteobacteria	KANK1
76580	ENSG00000107104	rs10815440	0.028924723	0.022111596	0.564234109	0.641066064	-0.970809534	0.564888665	0.192442482	-0.085856003	0.434548322	0.240928963	0.3320658	0.183296609	0.03526517	0.012202126	0.781531834	0.916650172	Bacteria.Actinobacteria.Actinobacteria	KANK1
76581	ENSG00000107104	rs10815440	0.022386407	0.01118336	0.180007445	0.122471676	-1.627305784	0.970486994	-0.355350793	0.221346547	0.695543814	0.371624626	0.262190015	0.141448158	0.10672121	0.024589996	0.99991226	0.957702977	Bacteria.Actinobacteria.Coriobacteriia.Coriobacteriales.Coriobacteriaceae.Collinsella	KANK1
76582	ENSG00000107104	rs10815440	0.013136593	0.005250495	0.358566527	0.169748976	-1.105653727	0.716083967	0.158103833	-0.135350924	0.43357875	0.2478943	0.170987196	0.097485535	0.027312539	0.005907877	0.687195861	0.891189038	Bacteria.Proteobacteria.Betaproteobacteria.Burkholderiales.Alcaligenaceae	KANK1
76583	ENSG00000107104	rs10815440	0.031221162	0.024374794	0.670976368	0.76209777	-0.955130842	0.543705886	-0.079070071	0.029809168	0.433760497	0.23589066	0.185287155	0.09805597	0.061790837	0.022199282	0.959597159	0.99789802	Bacteria.Verrucomicrobia	KANK1
76584	ENSG00000107104	rs10815440	0.97447381	0.855038782	0.050956195	0.068407333	0.019122038	0.059743234	0.351434285	-0.176521521	0.595308544	0.325716702	0.176722543	0.09525718	0.497735827	0.263813598	0.935426336	0.99999132	Bacteria.Firmicutes.Clostridia.Clostridiales.Clostridiaceae_1	KANK1
76585	ENSG00000107104	rs10815440	0.006934103	0.003837361	0.018375605	0.012398139	-5.477015486	3.132151734	0.863992475	-0.497497278	1.963999632	1.044447012	0.357181921	0.193410073	0.685300905	0.311754385	0.999826541	0.999832315	Bacteria.Firmicutes.Clostridia.Clostridiales.Lachnospiraceae	KANK1
76586	ENSG00000107104	rs10815440	0.031582497	0.022615113	0.499253279	0.530627915	-1.049677226	0.610804435	-0.125940933	0.063543045	0.477751722	0.261531849	0.185351966	0.100794253	0.051049228	0.014315749	0.899948514	0.981163519	Bacteria.Firmicutes.Negativicutes.Selenomonadales.Acidaminococcaceae	KANK1
76587	ENSG00000107104	rs10815440	0.031111268	0.025594286	0.490343359	0.590097753	-1.043954934	0.601440989	0.145339638	-0.063219612	0.473778772	0.263230882	0.209514313	0.116775319	0.040128132	0.0150044	0.999694213	0.908466096	Bacteria.Firmicutes.Clostridia.Clostridiales.Lachnospiraceaencultured	KANK1
76588	ENSG00000107104	rs10815440	0.022252028	0.018050147	0.341003527	0.411581048	-1.14397067	0.651429027	-0.17715733	0.083411127	0.488446369	0.268518671	0.184689361	0.100928902	0.039884307	0.015036501	0.664265644	0.975394521	Bacteria.Firmicutes.Negativicutes.Selenomonadales.Acidaminococcaceae.Phascolarctobacterium	KANK1
76589	ENSG00000107104	rs10815440	0.094276809	0.041258107	0.836963666	0.504242815	-1.035871154	0.730527253	-0.046292981	0.084878741	0.610027365	0.350831756	0.224064439	0.126390152	0.1582687	0.045336103	0.846709737	0.996502544	Bacteria.Firmicutes.Clostridia.Clostridiales.Family_XI	KANK1
76590	ENSG00000107104	rs10815440	0.045642193	0.034124898	0.977062258	0.848403447	-0.86324359	0.511063375	-0.005784401	-0.023037492	0.423611992	0.236139185	0.200408552	0.120037168	0.047034555	0.017638241	0.999670759	0.996530704	Bacteria.Firmicutes.Clostridia.Clostridiales.Ruminococcaceae.Flavonifractor	KANK1
76591	ENSG00000107223	rs7025238	0.17048256	0.179534222	0.257331148	0.659790501	-0.432324472	0.261799048	-0.129603031	0.030940395	0.31192166	0.192951496	0.113412562	0.069964426	0.104880109	0.057718827	0.68508869	0.993577312	Bacteria.Proteobacteria.Betaproteobacteria.Burkholderiales.Alcaligenaceae.Sutterella	EDF1
76592	ENSG00000107223	rs7025238	0.166235187	0.124475483	0.020493538	0.008514042	0.670886296	-0.457136217	0.472145389	-0.322358626	0.479166383	0.293719022	0.198772263	0.118798911	0.308525232	0.12469795	0.938697558	0.731415639	Bacteria.Firmicutes.Clostridia.Clostridiales.Ruminococcaceae.Eubacterium_coprostanoligenes_group	EDF1
76593	ENSG00000107223	rs7025238	0.32212752	0.237757324	0.25199643	0.059525929	-0.279292301	0.20863887	0.130483042	-0.139175864	0.279937851	0.175093799	0.112894777	0.072568843	0.145853862	0.069656174	0.954900767	0.709446644	Bacteria.Bacteroidetes.Bacteroidia.Bacteroidales.Rikenellaceae.Alistipes	EDF1
76594	ENSG00000107223	rs7025238	0.248361052	0.23156657	0.041213466	0.030142089	0.566060285	-0.373349574	0.372118692	-0.246590649	0.48597619	0.309159649	0.178667375	0.111237843	0.320368064	0.184457233	0.998896274	0.98418264	Bacteria.Proteobacteria.Deltaproteobacteria.Desulfovibrionales.Desulfovibrionaceae.Desulfovibrio	EDF1
76595	ENSG00000107223	rs7025238	0.948972798	0.594325919	0.280158023	0.560373286	-0.023728184	0.131276587	0.197942364	-0.067922522	0.369342479	0.245277086	0.181758772	0.116047575	0.604428341	0.254185801	0.790919956	0.975095949	Bacteria.Firmicutes.Clostridia.Clostridiales.Lachnospiraceae.Lachnospiraceae_ND3007_group	EDF1
76596	ENSG00000107223	rs7025238	0.38484599	0.293777077	0.879216396	0.652533709	-0.249092178	0.188711085	-0.023301258	-0.042641335	0.284707066	0.17829341	0.152733183	0.094269371	0.17706022	0.077125879	0.998525812	0.997174658	Bacteria.Proteobacteria.Deltaproteobacteria.Desulfovibrionales.Desulfovibrionaceae	EDF1
76597	ENSG00000107223	rs7025238	0.47397535	0.63600091	0.981429474	0.6380685	-0.248745536	0.105913294	0.00334991	0.041102861	0.345377316	0.222725136	0.143363507	0.086968376	0.350866508	0.254174855	0.693106361	0.967612486	Bacteria.Firmicutes.Clostridia.Clostridiales.Lachnospiraceae.Anaerostipes	EDF1
76598	ENSG00000107223	rs7025238	0.374652401	0.718567005	0.549555731	0.804564449	-0.280015542	0.077585077	-0.08757067	-0.023234538	0.313237722	0.214355852	0.145571258	0.093515474	0.239247451	0.246092654	0.901981213	0.998819627	Bacteria.Firmicutes.Clostridia.Clostridiales.Ruminococcaceae.Ruminococcaceae_UCG_003	EDF1
76599	ENSG00000107223	rs7025238	0.224376369	0.166424955	0.316020697	0.296091226	-0.375407423	0.279602588	-0.155292902	0.114657252	0.306041032	0.199791034	0.153685029	0.108852516	0.184762709	0.075643922	0.886061899	0.899651207	Bacteria.Proteobacteria.Gammaproteobacteria.Pseudomonadales.Pseudomonadaceae.Pseudomonas	EDF1
76600	ENSG00000107223	rs7025238	0.854699987	0.965754351	0.114337477	0.049475233	-0.057458028	0.008531077	0.164832189	-0.132920341	0.312519089	0.197939165	0.102987986	0.066398048	0.399568935	0.322827013	0.953850517	0.998439902	Bacteria.Verrucomicrobia.Verrucomicrobiae.Verrucomicrobiales.Verrucomicrobiaceae.Akkermansia	EDF1
76601	ENSG00000107223	rs7025238	0.463865507	0.432509307	0.735963616	0.557876439	-0.22629655	0.152922002	-0.036817629	0.041355475	0.307113849	0.193618174	0.108718253	0.070208321	0.193849682	0.132887907	0.920570146	0.989428248	Bacteria.Proteobacteria.Gammaproteobacteria.Pasteurellales.Pasteurellaceae.Haemophilus	EDF1
76602	ENSG00000107223	rs7025238	0.702946889	0.774501009	0.647397158	0.553592747	-0.146314659	0.074557399	-0.094082509	0.078789314	0.381992108	0.259160819	0.20474279	0.132313059	0.423463617	0.388078733	0.932149221	0.84848848	Bacteria.Firmicutes.Erysipelotrichia.Erysipelotrichales	EDF1
76603	ENSG00000107223	rs7025238	0.689736503	0.777749523	0.660699157	0.143973496	-0.125902986	-0.059243352	0.066370925	-0.137811957	0.31397382	0.209024321	0.150511759	0.093179859	0.428661023	0.280807059	0.59010542	0.830997025	Bacteria.Firmicutes.Clostridia.Clostridiales.Christensenellaceae	EDF1
76604	ENSG00000107223	rs7025238	0.9429043	0.48207276	0.459666932	0.107227926	-0.027320773	-0.179249155	0.149240242	-0.20496555	0.379996482	0.253522837	0.200640774	0.125486891	0.563824987	0.294702882	0.843521732	0.787452809	Bacteria.Firmicutes.Clostridia.Clostridiales.Ruminococcaceae.Ruminiclostridium_9	EDF1
76605	ENSG00000107223	rs7025238	0.637794763	0.476511014	0.293340839	0.549347533	-0.145546534	0.137333529	0.127295042	-0.04529788	0.307706649	0.191787034	0.120158237	0.075260612	0.262642681	0.135925387	0.886764336	0.873569556	Bacteria.Proteobacteria.Betaproteobacteria.Burkholderiales.Alcaligenaceae.Parasutterella	EDF1
76606	ENSG00000107223	rs7025238	0.783218443	0.607075067	0.3751774	0.451701154	-0.095656532	0.108532954	-0.134045099	0.067910541	0.346244907	0.210024377	0.150114687	0.089693353	0.468783583	0.238728179	0.896362991	0.997216401	Bacteria.Firmicutes.Clostridia.Clostridiales.Ruminococcaceae.Subdoligranulum	EDF1
76607	ENSG00000107223	rs7025238	0.592475024	0.869294997	0.183229524	0.332302599	0.251546756	-0.044300486	0.214553182	-0.088823524	0.467635671	0.268153875	0.159493289	0.090935623	0.397338394	0.300925235	0.99714486	0.996602117	Bacteria.Firmicutes.Clostridia.Clostridiales.Clostridiaceae_1.Clostridium_sensu_stricto_1	EDF1
76608	ENSG00000107223	rs7025238	0.738421287	0.935582886	0.044261667	0.284461254	0.10586947	0.015458771	0.283293091	-0.088312846	0.315673689	0.190528466	0.138097303	0.081827354	0.29354711	0.185298283	0.204847225	0.914534267	Bacteria.Firmicutes.Clostridia.Clostridiales.Lachnospiraceae.Lachnospira	EDF1
76609	ENSG00000107223	rs7025238	0.242568018	0.119835821	0.624324244	0.282076657	-0.414040059	0.354191536	-0.062988622	0.085746312	0.351082671	0.224713007	0.128006164	0.079053246	0.146208183	0.048580887	0.955858825	0.966245262	Bacteria.Firmicutes.Clostridia.Clostridiales.Lachnospiraceae.Tyzzerella	EDF1
76610	ENSG00000107223	rs7025238	0.398306878	0.260494369	0.999810771	0.74799818	-0.268034657	0.227705828	-4.05E-05	0.034891784	0.315241929	0.200601027	0.17001511	0.108142295	0.250330679	0.099736989	0.9998852	0.887089199	Bacteria.Firmicutes.Bacilli.Lactobacillales.Carnobacteriaceae	EDF1
76611	ENSG00000107223	rs7025238	0.280582136	0.233058113	0.525119797	0.49313449	-0.50197277	0.340072242	-0.108699944	0.071371028	0.461342226	0.282514556	0.170130633	0.103552513	0.27431482	0.147900844	0.847536449	0.991307536	Bacteria.Firmicutes.Clostridia.Clostridiales.Ruminococcaceae.Ruminococcus_2	EDF1
76612	ENSG00000107223	rs7025238	0.8318051	0.935980566	0.117890479	0.048913466	-0.066485374	0.015834321	0.163499484	-0.133897152	0.311782679	0.196372079	0.103174452	0.066715532	0.409917098	0.3158855	0.947613107	0.99789802	Bacteria.Verrucomicrobia	EDF1
76613	ENSG00000107223	rs7025238	0.318975061	0.164640175	0.153836631	0.05580771	0.837879214	-0.68309143	-0.230816694	0.182592176	0.834321092	0.486019705	0.159961708	0.093761539	0.811088415	0.395365956	0.999973618	0.989705988	Bacteria.Bacteroidetes.Bacteroidia.Bacteroidales.Bacteroidaceae.Bacteroides	EDF1
76614	ENSG00000107223	rs7025238	0.383772029	0.311178964	0.413519017	0.274289317	-0.251696869	0.18395274	0.140503165	-0.122323583	0.28703126	0.180221521	0.170721392	0.110946323	0.170180606	0.080079663	0.999276643	0.988728768	Bacteria.Firmicutes.Clostridia.Clostridiales.Ruminococcaceae.Ruminiclostridium_5	EDF1
76615	ENSG00000107223	rs7025238	0.462342838	0.50744717	0.452725107	0.945341756	-0.209628828	0.12126603	-0.106842974	0.005932462	0.283522698	0.181943125	0.141434981	0.08619877	0.204433096	0.138614868	0.911615867	0.974780525	Bacteria.Firmicutes.Clostridia.Clostridiales.Ruminococcaceae.Ruminococcaceae_UCG_002	EDF1
76616	ENSG00000107223	rs7025238	0.542035506	0.66032037	0.719750546	0.436691773	-0.196717908	0.092043321	0.048789514	-0.067563729	0.320926207	0.208481303	0.135393169	0.086330088	0.262793879	0.214842429	0.770792762	0.975394521	Bacteria.Firmicutes.Negativicutes.Selenomonadales.Acidaminococcaceae.Phascolarctobacterium	EDF1
76617	ENSG00000107223	rs7025238	0.286363062	0.2449003	0.31346491	0.175252718	-0.310503293	0.211894287	-0.126228901	0.109029675	0.288848774	0.180574884	0.124258785	0.079556031	0.1456649	0.075281223	0.854533562	0.774302055	Bacteria.Fusobacteria.Fusobacteriia.Fusobacteriales	EDF1
76618	ENSG00000107223	rs7025238	0.765163871	0.706083	0.38673411	0.089215493	-0.095473034	-0.083735804	0.091749674	-0.123176424	0.318284509	0.221064999	0.105287977	0.07139198	0.474752306	0.299295385	0.82316311	0.768666279	Bacteria.Bacteroidetes.Bacteroidia.Bacteroidales.Prevotellaceae.Prevotella_9	EDF1
76619	ENSG00000107223	rs7025238	0.561846378	0.42850629	0.995566527	0.842795115	-0.249077048	0.197256613	0.000943872	0.019880978	0.427163065	0.247581604	0.169214051	0.099847217	0.311121077	0.131074642	0.974894152	0.979585985	Bacteria.Firmicutes.Erysipelotrichia.Erysipelotrichales.Erysipelotrichaceae.Erysipelatoclostridium	EDF1
76620	ENSG00000107223	rs7025238	0.42473432	0.463697737	0.910853994	0.567358356	-0.237485915	0.1410044	-0.017898301	0.061503663	0.295641191	0.191289196	0.159239948	0.106985588	0.182831948	0.126016757	0.833504421	0.9138367	Bacteria.Actinobacteria.Actinobacteria	EDF1
76621	ENSG00000107223	rs7025238	0.686651505	0.780271471	0.668650509	0.147267803	-0.12734043	-0.058625667	0.064772575	-0.136805782	0.31425548	0.209284232	0.150649682	0.093271836	0.42983341	0.286248597	0.592010788	0.833873888	Bacteria.Firmicutes.Clostridia.Clostridiales.Christensenellaceae.Christensenellaceae_R_7_group	EDF1
76622	ENSG00000107223	rs7025238	0.350874051	0.208231888	0.861598568	0.576376779	-0.305855188	0.274487081	0.022265569	-0.047279266	0.325497754	0.215948722	0.127208556	0.084199315	0.288618622	0.104318363	0.830526883	0.986016011	Bacteria.Proteobacteria.Betaproteobacteria	EDF1
76623	ENSG00000107223	rs7025238	0.855852421	0.729407439	0.298100663	0.584054073	0.081856457	0.100016087	0.221326726	-0.071253964	0.448824521	0.287892528	0.211004925	0.129500744	0.626893223	0.387662323	0.99032513	0.8967114	Bacteria.Firmicutes.Clostridia.Clostridiales.Ruminococcaceae.Ruminococcaceae_UCG_013	EDF1
76624	ENSG00000107223	rs7025238	0.278810431	0.23466658	0.546215923	0.553158431	-0.34033006	0.230546491	-0.095345855	0.057971378	0.311622416	0.19219336	0.157175512	0.097246119	0.162264338	0.0738807	0.944382312	0.998755611	Bacteria.Actinobacteria.Actinobacteria.Bifidobacteriales.Bifidobacteriaceae	EDF1
76625	ENSG00000107223	rs7025238	0.019681316	0.017713117	0.004637594	0.005258509	-0.771295982	0.480375886	-0.667842973	0.401446156	0.32251116	0.197402837	0.227731092	0.138998922	0.053372899	0.015588101	0.999005033	0.870684181	Bacteria.Actinobacteria.Coriobacteriia.Coriobacteriales	EDF1
76626	ENSG00000107223	rs7025238	0.397247248	0.408433635	0.615035823	0.677031751	-0.58647415	0.362371041	0.071680734	-0.038431424	0.688210462	0.435521931	0.14184915	0.091852665	0.773959661	0.531363628	0.999330493	0.996754281	Bacteria.Proteobacteria	EDF1
76627	ENSG00000107223	rs7025238	0.276502929	0.217216472	0.314062962	0.058830913	-0.303074491	0.216162618	-0.099160625	0.125706503	0.276167823	0.173477522	0.097734639	0.065361482	0.147813839	0.065887144	0.716424057	0.769035268	Bacteria.Firmicutes.Negativicutes.Selenomonadales.Veillonellaceae.Dialister	EDF1
76628	ENSG00000107223	rs7025238	0.553191253	0.330302279	0.072152631	0.026686527	0.221763337	-0.255274797	-0.22900643	0.188574091	0.372035534	0.260258093	0.125283079	0.083161041	0.510816449	0.205274616	0.9994853	0.999502343	Bacteria.Firmicutes.Clostridia.Clostridiales.Lachnospiraceae.Ruminococcus_gnavus_group	EDF1
76629	ENSG00000107223	rs7025238	0.484908001	0.691246468	0.027728871	0.062779803	0.257197398	-0.09539674	0.327294004	-0.175301219	0.366144499	0.239126685	0.145355851	0.092593542	0.37896666	0.324772598	0.452347572	0.912266108	Bacteria.Firmicutes.Clostridia.Clostridiales.Ruminococcaceae.Ruminococcus_1	EDF1
76630	ENSG00000107223	rs7025238	0.658495975	0.62016965	0.905976596	0.870137477	-0.223382063	0.151487193	0.025128996	-0.02095817	0.50307928	0.30419535	0.21192227	0.127691865	0.514857578	0.318723495	0.983213713	0.998600531	Bacteria.Firmicutes.Clostridia.Clostridiales.Ruminococcaceae.Ruminiclostridium_6	EDF1
76631	ENSG00000107223	rs7025238	0.608514418	0.406238425	0.509332915	0.808939382	-0.173306472	0.204410499	-0.111576134	0.028203178	0.336719158	0.244521052	0.16815344	0.116167059	0.422754705	0.232849186	0.99759175	0.986746924	Bacteria.Firmicutes.Clostridia.Clostridiales.Lachnospiraceae.Lachnospiraceae_UCG_008	EDF1
76632	ENSG00000107223	rs7025238	0.613134254	0.492506714	0.928041388	0.99309377	-0.235373848	0.190481643	0.014559529	0.000822201	0.463283688	0.275968292	0.160594471	0.094623945	0.453191035	0.260731431	0.998365245	0.962551394	Bacteria.Proteobacteria.Gammaproteobacteria.Enterobacteriales.Enterobacteriaceae.Citrobacter	EDF1
76633	ENSG00000107223	rs7025238	0.7262207	0.727148404	0.721780509	0.701414911	-0.152286308	0.102905373	0.058141006	-0.041118251	0.433033313	0.293653776	0.162574057	0.106770772	0.492187288	0.389715225	0.999878354	0.997966125	Bacteria.Bacteroidetes.Bacteroidia.Bacteroidales.Porphyromonadaceae.Barnesiella	EDF1
76634	ENSG00000107223	rs7025238	0.99897619	0.664941909	0.158870465	0.044088158	-0.000421806	-0.093978246	0.201003271	-0.183522113	0.327463837	0.215999701	0.14103057	0.089386274	0.567831867	0.259452098	0.996596763	0.999791394	Bacteria.Firmicutes.Clostridia.Clostridiales.Ruminococcaceae.Ruminococcaceae_UCG_005	EDF1
76635	ENSG00000107223	rs7025238	0.235340597	0.31463252	0.046720893	0.059446477	0.637537477	-0.322346403	-0.294096326	0.170699025	0.532252555	0.318087973	0.145057543	0.088977059	0.603924242	0.33001961	0.998803525	0.997226571	Bacteria.Firmicutes.Clostridia.Clostridiales.Lachnospiraceae.Eubacterium_rectale_group	EDF1
76636	ENSG00000107223	rs7025238	0.345577899	0.134496727	0.722712232	0.634503272	-0.273556851	0.290362811	0.046490204	0.040044257	0.287922504	0.191596725	0.130452203	0.083836374	0.223990225	0.068454154	0.985546372	0.998719086	Bacteria.Firmicutes.Bacilli.Bacillales.Family_XI.Gemella	EDF1
76637	ENSG00000107223	rs7025238	0.694857019	0.771686688	0.660341977	0.559360827	-0.150408909	0.075446032	-0.090541953	0.077705627	0.381730512	0.258924423	0.205094592	0.132419356	0.418522108	0.381412344	0.921508991	0.84804211	Bacteria.Firmicutes.Erysipelotrichia.Erysipelotrichales.Erysipelotrichaceae	EDF1
76638	ENSG00000107223	rs7025238	0.534610678	0.874468686	0.208939357	0.455025109	0.353838801	-0.057494776	-0.156934622	0.060591095	0.566769832	0.362493739	0.123660489	0.080619848	0.565993761	0.518913898	0.914353853	0.904017222	Bacteria.Firmicutes.Clostridia.Clostridiales.Ruminococcaceae.Faecalibacterium	EDF1
76639	ENSG00000107223	rs7025238	0.293728278	0.241289905	0.596136785	0.563510442	-0.330488086	0.227739128	-0.082509321	0.056089236	0.312211872	0.19258088	0.154922286	0.096603848	0.173608215	0.069300159	0.889537299	0.992476603	Bacteria.Actinobacteria.Actinobacteria.Bifidobacteriales.Bifidobacteriaceae.Bifidobacterium	EDF1
76640	ENSG00000107223	rs7025238	0.846570262	0.80224563	0.145019535	0.091761456	-0.061259062	0.049365361	0.265971073	-0.184032548	0.315329293	0.196308716	0.180310003	0.107528536	0.343278254	0.200123486	0.998043854	0.956749585	Bacteria.Firmicutes.Clostridia.Clostridiales.Ruminococcaceaencultured	EDF1
76641	ENSG00000107223	rs7025238	0.276883479	0.231285477	0.291763725	0.16099215	-0.316876942	0.218273628	-0.131762284	0.112662993	0.288975864	0.180635819	0.123965775	0.079456837	0.145142503	0.070998322	0.846805715	0.761180586	Bacteria.Fusobacteria.Fusobacteriia.Fusobacteriales.Fusobacteriaceae.Fusobacterium	EDF1
76642	ENSG00000107223	rs7025238	0.769812467	0.432407975	0.448315408	0.866013942	-0.100615326	0.166842572	0.108028941	0.015389164	0.342409312	0.211196613	0.141613185	0.090849111	0.370926882	0.096829445	0.544074391	0.995873021	Bacteria.Firmicutes.Clostridia.Clostridiales.Peptostreptococcaceae.Intestinibacter	EDF1
76643	ENSG00000107223	rs7025238	0.437662462	0.372452043	0.959322897	0.920348773	-0.286129208	0.207303451	-0.012843973	0.014561555	0.366382473	0.230826922	0.250857164	0.145059096	0.27747199	0.12479399	0.999672451	0.998587032	Bacteria.Firmicutes.Clostridia.Clostridiales.Ruminococcaceae.Butyricicoccus	EDF1
76644	ENSG00000107223	rs7025238	0.280995589	0.198335809	0.172082533	0.108916511	1.205593691	-0.904215542	-0.26912386	0.197110522	1.10897221	0.695776087	0.194910113	0.12126886	0.997454612	0.812487091	0.997650199	0.999159905	Bacteria.Firmicutes.Clostridia.Clostridiales	EDF1
76645	ENSG00000107223	rs7025238	0.537098775	0.570103251	0.161568201	0.056370963	-0.178633159	0.102706567	-0.244913183	0.199458681	0.287886195	0.17993435	0.172969021	0.102664207	0.21108972	0.150497191	0.997117901	0.9453081	Bacteria.Firmicutes.Clostridia.Clostridiales.Lachnospiraceae.Eubacterium_hallii_group	EDF1
76646	ENSG00000107223	rs7025238	0.36230871	0.436183894	0.243179987	0.164626041	-0.262550998	0.145247933	-0.176547547	0.142378357	0.286180797	0.185385354	0.149899017	0.101298791	0.221378839	0.117713236	0.977260763	0.903472313	Bacteria.Firmicutes.Negativicutes.Selenomonadales.Veillonellaceae.Veillonella	EDF1
76647	ENSG00000107223	rs7025238	0.32432015	0.250038144	0.668658369	0.942562454	-0.284153025	0.209058359	-0.049114302	-0.005263517	0.286113161	0.180125188	0.114234164	0.072772208	0.168346792	0.063818418	0.798346186	0.929275811	Bacteria.Firmicutes.Clostridia.Clostridiales.Lachnospiraceae.Lachnospiraceae_NK4A136_group	EDF1
76648	ENSG00000107223	rs7025238	0.577299964	0.658860539	0.181407531	0.192095095	0.277723113	-0.135103245	0.240881459	-0.142417135	0.495797824	0.304614036	0.178310219	0.108046944	0.40659979	0.332070114	0.997329664	0.92426646	Bacteria.Firmicutes.Negativicutes.Selenomonadales.Veillonellaceae.Megasphaera	EDF1
76649	ENSG00000107223	rs7025238	0.794616045	0.94468977	0.041199102	0.077204959	0.086420749	-0.015206973	0.339934837	-0.189223043	0.330616337	0.218348744	0.163202825	0.105381	0.408821086	0.268090664	0.657058109	0.978331203	Bacteria.Firmicutes.Clostridia.Clostridiales.Lachnospiraceae.Eubacterium_eligens_group	EDF1
76650	ENSG00000107223	rs7025238	0.531885942	0.347961207	0.62610819	0.860955022	-0.19727381	0.184266491	0.081408615	0.018359685	0.313885845	0.194910656	0.16629647	0.104402743	0.27242361	0.091363017	0.668052146	0.884103191	Bacteria.Firmicutes.Clostridia.Clostridiales.Peptostreptococcaceae	EDF1
76651	ENSG00000107223	rs7025238	0.226352795	0.206495981	0.125709919	0.167590693	-0.353876085	0.230220917	-0.19095339	0.1051938	0.289734059	0.180423764	0.123100583	0.075376448	0.114110564	0.070314308	0.998277807	0.999325446	Bacteria.Bacteroidetes.Bacteroidia.Bacteroidales.Porphyromonadaceae.Parabacteroides	EDF1
76652	ENSG00000107223	rs7025238	0.549415055	0.399461518	0.430221866	0.284948176	0.938886523	-0.773674177	-0.207344242	0.164756263	1.560186856	0.912179635	0.261216915	0.152812724	0.999435429	0.966740136	0.999968393	0.999515331	Bacteria.Firmicutes	EDF1
76653	ENSG00000107223	rs7025238	0.53825721	0.820015188	0.137798482	0.275494147	0.278534135	-0.059231285	0.231973118	-0.09669546	0.450171386	0.25927692	0.154386421	0.08792432	0.359629376	0.256352733	0.935426336	0.99999132	Bacteria.Firmicutes.Clostridia.Clostridiales.Clostridiaceae_1	EDF1
76654	ENSG00000107223	rs7025238	0.291293758	0.464594205	0.537662806	0.937508937	-0.492776299	0.211848396	0.107985801	0.00885456	0.463162984	0.287977106	0.174272647	0.112502914	0.328923382	0.234524733	0.962754678	0.933837527	Bacteria.Firmicutes.Bacilli	EDF1
76655	ENSG00000107223	rs7025238	0.36802332	0.300986837	0.65138354	0.626508316	-0.263152744	0.190358039	-0.072921011	0.048197463	0.290297674	0.182576677	0.160639913	0.098569224	0.16095364	0.091821115	0.990297986	0.997201293	Bacteria.Firmicutes.Clostridia.Clostridiales.Lachnospiraceae.Coprococcus_1	EDF1
76656	ENSG00000107223	rs7025238	0.410152391	0.467127063	0.939683464	0.688440015	-0.257942429	0.145717177	0.012533847	0.042250009	0.311158263	0.199214116	0.165003768	0.104898929	0.201172805	0.148275492	0.926804063	0.945867177	Bacteria.Firmicutes.Clostridia.Clostridiales.Lachnospiraceae.Fusicatenibacter	EDF1
76657	ENSG00000107223	rs7025238	0.36237744	0.218881072	0.545578951	0.909280363	-0.26128375	0.223760033	0.088208542	0.011036403	0.28484054	0.180233009	0.145178673	0.096479531	0.18517902	0.06884381	0.899048292	0.997132292	Bacteria.Firmicutes.Bacilli.Bacillales	EDF1
76658	ENSG00000107223	rs7025238	0.455866856	0.417917199	0.761917137	0.651302131	-0.231574232	0.159107609	-0.033130632	0.032051207	0.308700933	0.195168714	0.108896464	0.070588897	0.181954492	0.128684762	0.934026774	0.992379592	Bacteria.Proteobacteria.Gammaproteobacteria.Pasteurellales.Pasteurellaceae	EDF1
76659	ENSG00000107223	rs7025238	0.329991196	0.276975395	0.640480574	0.660669445	-0.285209567	0.204469144	-0.069356701	0.046432939	0.290588869	0.186501604	0.147811896	0.105287813	0.157438278	0.068606175	0.990263512	0.935449612	Bacteria.Proteobacteria.Gammaproteobacteria.Pseudomonadales	EDF1
76660	ENSG00000107223	rs7025238	0.299151414	0.172894601	0.158408671	0.078598185	0.933620657	-0.790350972	-0.26031779	0.205821931	0.892034198	0.573503035	0.182442049	0.115176589	0.954184916	0.625405994	0.999826541	0.999832315	Bacteria.Firmicutes.Clostridia.Clostridiales.Lachnospiraceae	EDF1
76661	ENSG00000107223	rs7025238	0.744292709	0.543035381	0.663900443	0.803659226	-0.13351574	0.144907829	0.058076638	-0.019118402	0.407599791	0.236991073	0.133042237	0.076586365	0.466091898	0.226621425	0.879446732	0.998607976	Bacteria.Firmicutes.Clostridia.Clostridiales.Lachnospiraceae.Tyzzerella_4	EDF1
76662	ENSG00000107223	rs7025238	0.918763609	0.664287859	0.719813985	0.296730657	-0.056308838	-0.159178499	0.073343463	-0.140459957	0.549953288	0.365095816	0.203579678	0.133527058	0.723962701	0.491915895	0.862387916	0.913834648	Bacteria.Firmicutes.Clostridia.Clostridiales.Ruminococcaceae.Anaerotruncus	EDF1
76663	ENSG00000107223	rs7025238	0.603294899	0.339497635	0.137566682	0.059954907	0.235534653	-0.296955368	-0.259114517	0.232646492	0.451028808	0.308610017	0.172346708	0.121515806	0.658019805	0.342088697	0.817261294	0.737604549	Bacteria.Firmicutes.Negativicutes.Selenomonadales	EDF1
76664	ENSG00000107223	rs7025238	0.313601265	0.15551756	0.169351487	0.069486884	0.921247167	-0.840028913	-0.2320978	0.198924199	0.907126397	0.584575895	0.167008829	0.107775552	0.919593891	0.44565797	0.997675757	0.924386311	Bacteria.Bacteroidetes	EDF1
76665	ENSG00000107223	rs7025238	0.440349524	0.278831511	0.889074863	0.816495067	-0.245504949	0.219172694	0.023175374	0.024845953	0.316223645	0.20069384	0.165511274	0.106635879	0.261349521	0.108607459	0.980448232	0.882256069	Bacteria.Firmicutes.Bacilli.Lactobacillales.Carnobacteriaceae.Granulicatella	EDF1
76666	ENSG00000107223	rs7025238	0.435471177	0.420064221	0.597521134	0.37511804	-0.232563852	0.151067336	0.05801718	-0.06427093	0.296367149	0.186167758	0.10934765	0.071966853	0.180771513	0.124829303	0.968802863	0.974832054	Bacteria.Bacteroidetes.Bacteroidia.Bacteroidales.Prevotellaceae	EDF1
76667	ENSG00000107223	rs7025238	0.881276428	0.988193879	0.546197221	0.384147234	-0.065992234	-0.004157803	0.124669457	-0.112111627	0.440124952	0.279904702	0.205505212	0.127951896	0.636398408	0.472110962	0.948905015	0.966332496	Bacteria.Firmicutes.Clostridia.Clostridiales.Ruminococcaceae.Ruminococcaceae_NK4A214_group	EDF1
76668	ENSG00000107223	rs7025238	0.794916144	0.64057424	0.319714437	0.170469641	0.12798214	-0.142364497	0.219262982	-0.189204012	0.490349288	0.303490164	0.218668268	0.136506314	0.580265918	0.316114484	0.99792254	0.986607256	Bacteria.Firmicutes.Clostridia.Clostridiales.Family_XIII.Family_XIII_AD3011_group	EDF1
76669	ENSG00000107223	rs7025238	0.369507948	0.334518761	0.510479069	0.969982507	-0.255558841	0.17305718	-0.097176213	0.00345635	0.282801394	0.177992251	0.146850239	0.091497277	0.186659709	0.097871658	0.995339941	0.957611567	Bacteria.Proteobacteria.Deltaproteobacteria.Desulfovibrionales.Desulfovibrionaceae.Bilophila	EDF1
76670	ENSG00000107223	rs7025238	0.36319805	0.428026421	0.725869516	0.908117694	-0.368707451	0.199191896	0.060015829	0.012928425	0.402641638	0.249749725	0.170429839	0.111582947	0.298952642	0.163129528	0.976314705	0.993698556	Bacteria.Firmicutes.Bacilli.Lactobacillales.Streptococcaceae.Streptococcus	EDF1
76671	ENSG00000107223	rs7025238	0.396054241	0.25589842	0.497864014	0.812173528	-0.247621871	0.215719324	-0.081134825	0.018389307	0.289839819	0.188197455	0.119022123	0.077074676	0.238880874	0.107028678	0.760763898	0.935568656	Bacteria.Proteobacteria.Betaproteobacteria.Burkholderiales.Alcaligenaceae	EDF1
76672	ENSG00000107223	rs7025238	0.239209012	0.19393371	0.424750343	0.395432783	-0.371497579	0.260251204	0.068632381	-0.046003186	0.3127439	0.198271549	0.085441969	0.053775259	0.188590208	0.072918757	0.999492402	0.999741582	Bacteria.Proteobacteria.Gammaproteobacteria.Enterobacteriales.Enterobacteriaceae.Escherichia_Shigella	EDF1
76673	ENSG00000107223	rs7025238	0.362632726	0.479654182	0.195124808	0.267441094	0.780873037	-0.388636462	-0.228498448	0.126629478	0.851730713	0.546638275	0.174552233	0.113206711	0.89770646	0.664191387	0.999135888	0.977096731	Bacteria.Firmicutes.Clostridia.Clostridiales.Ruminococcaceae	EDF1
76674	ENSG00000107223	rs7025238	0.681009106	0.646231545	0.549491723	0.48440351	-0.147500972	0.101635205	-0.095165677	0.066879336	0.357196517	0.220395873	0.158171224	0.095098656	0.389902502	0.211897187	0.697255655	0.940799143	Bacteria.Firmicutes.Clostridia.Clostridiales.Lachnospiraceae.Lachnoclostridium	EDF1
76675	ENSG00000107223	rs7025238	0.321474956	0.255922418	0.734543527	0.654859389	-0.321659649	0.234013473	0.030076466	-0.024498876	0.321965334	0.204168012	0.088318343	0.054552071	0.258957878	0.119492195	0.997282517	0.999171204	Bacteria.Proteobacteria.Gammaproteobacteria.Enterobacteriales.Enterobacteriaceae	EDF1
76676	ENSG00000107223	rs7025238	0.87887963	0.724802835	0.262564941	0.083825185	-0.052836254	-0.081249081	-0.158982734	0.169402351	0.345356196	0.229794078	0.140673647	0.096478925	0.553972264	0.290229925	0.743801121	0.824532269	Bacteria.Firmicutes.Negativicutes.Selenomonadales.Veillonellaceae	EDF1
76677	ENSG00000107223	rs7025238	0.313931853	0.155837506	0.169573776	0.069656182	0.920593324	-0.839337841	-0.231980632	0.198802169	0.907106934	0.584554222	0.167012804	0.107776488	0.919841614	0.447202489	0.997187614	0.921529413	Bacteria.Bacteroidetes.Bacteroidia.Bacteroidales	EDF1
76678	ENSG00000107223	rs7025238	0.246562599	0.622352544	0.256133714	0.859073655	-0.359961188	0.104821592	-0.137609577	0.013705898	0.307849689	0.211811536	0.120113116	0.076887369	0.2229205	0.299961897	0.570673424	0.934731911	Bacteria.Firmicutes.Clostridia.Clostridiales.Lachnospiraceae.Lachnospiraceae_UCG_010	EDF1
76679	ENSG00000107223	rs7025238	0.868459594	0.812755636	0.312241582	0.547994306	0.074580484	0.066008657	0.177485647	-0.063523359	0.448547006	0.277537368	0.174270925	0.105183862	0.52098955	0.323614717	0.823532094	0.995071635	Bacteria.Firmicutes.Erysipelotrichia.Erysipelotrichales.Erysipelotrichaceae.Clostridium_innocuum_group	EDF1
76680	ENSG00000107223	rs7025238	0.367997538	0.222521794	0.954805786	0.652871607	-0.285380482	0.25345431	0.007283426	-0.037607502	0.314801213	0.205786419	0.128022056	0.083227578	0.263715824	0.102423063	0.814592089	0.994680072	Bacteria.Proteobacteria.Betaproteobacteria.Burkholderiales	EDF1
76681	ENSG00000107223	rs7025238	0.83019503	0.76966861	0.278146962	0.174098304	0.092604343	-0.077953999	0.251061038	-0.187699158	0.430085468	0.265118741	0.229563453	0.136587528	0.517189289	0.308036774	0.998820086	0.961415255	Bacteria.Firmicutes.Clostridia.Clostridiales.Family_XIII	EDF1
76682	ENSG00000107223	rs7025238	0.947522677	0.92075322	0.531890138	0.486445773	-0.031306685	0.029265976	0.116605838	-0.077808164	0.47382113	0.293034395	0.185535513	0.111159791	0.592127235	0.335891286	0.999985325	0.999758873	Bacteria.Firmicutes.Clostridia.Clostridiales.Ruminococcaceae.Ruminococcaceae_UCG_014	EDF1
76683	ENSG00000107223	rs7025238	0.655974576	0.775884602	0.598071994	0.367647524	-0.149963039	0.063428936	-0.104161113	0.117803508	0.335084449	0.221878147	0.196613373	0.12985271	0.31874559	0.218542042	0.83476453	0.934022135	Bacteria.Actinobacteria	EDF1
76684	ENSG00000107223	rs7025238	0.466132005	0.518360383	0.797943114	0.496628379	-0.22931839	0.129104695	0.03384722	-0.058116714	0.312805603	0.198802431	0.131669619	0.085009898	0.25715955	0.15560953	0.920765548	0.980174864	Bacteria.Firmicutes.Negativicutes.Selenomonadales.Acidaminococcaceae	EDF1
76685	ENSG00000107223	rs7025238	0.915278137	0.725579886	0.240368418	0.448687254	0.040659505	0.081762201	0.183834083	-0.071508378	0.380713927	0.231928459	0.155146399	0.09381623	0.541022124	0.295412829	0.709011955	0.996502544	Bacteria.Firmicutes.Clostridia.Clostridiales.Family_XI	EDF1
76686	ENSG00000107223	rs7025238	0.465397659	0.633446021	0.879652134	0.639480329	-0.306373472	0.125941277	0.025733066	0.052395721	0.417223576	0.26284776	0.169288528	0.111330974	0.373945518	0.236338696	0.991685497	0.975114706	Bacteria.Firmicutes.Bacilli.Lactobacillales	EDF1
76687	ENSG00000107223	rs7025238	0.424469874	0.347140858	0.730672603	0.94482763	-0.241133939	0.177166737	0.060494098	-0.007267515	0.300010357	0.187080009	0.174982073	0.104611506	0.191495976	0.107516611	0.999670759	0.996530704	Bacteria.Firmicutes.Clostridia.Clostridiales.Ruminococcaceae.Flavonifractor	EDF1
76688	ENSG00000107223	rs7025238	0.628537787	0.802406046	0.190513539	0.27385832	0.233437143	-0.07934233	0.237762782	-0.126362022	0.480233924	0.3157783	0.179732422	0.114505294	0.514756723	0.386037306	0.997594253	0.968019235	Bacteria.Firmicutes.Erysipelotrichia.Erysipelotrichales.Erysipelotrichaceae.Faecalitalea	EDF1
76689	ENSG00000107223	rs7025238	0.769358177	0.648790443	0.386692977	0.415537628	-0.10216994	0.098690554	-0.163432613	0.092311447	0.346994668	0.215686169	0.187531894	0.112653728	0.403945133	0.275151146	0.89749298	0.919325403	Bacteria.Firmicutes.Clostridia.Clostridiales.Lachnospiraceae.Blautia	EDF1
76690	ENSG00000107223	rs7025238	0.051516621	0.037330443	0.057075892	0.053824656	-0.75623432	0.507287219	-0.342154469	0.225659306	0.381225326	0.238642016	0.176628381	0.114905391	0.163184945	0.054721506	0.99991226	0.908539609	Bacteria.Actinobacteria.Coriobacteriia.Coriobacteriales.Coriobacteriaceae.Collinsella	EDF1
76691	ENSG00000107223	rs7025238	0.321036447	0.235957795	0.254320871	0.060622826	-0.279996518	0.209515151	0.129815274	-0.138358266	0.280006818	0.175148333	0.112874072	0.072460721	0.144662093	0.067924539	0.957702184	0.719901026	Bacteria.Bacteroidetes.Bacteroidia.Bacteroidales.Rikenellaceae	EDF1
76692	ENSG00000107223	rs7025238	0.867494835	0.396560659	0.28253498	0.071504331	0.057288056	-0.2120188	0.183760616	-0.206167463	0.342013415	0.248434375	0.169579747	0.112524977	0.447546008	0.195377895	0.67526391	0.821441869	Bacteria.Bacteroidetes.Bacteroidia.Bacteroidales.Porphyromonadaceae.Odoribacter	EDF1
76693	ENSG00000107223	rs7025238	0.296534819	0.350772692	0.439634722	0.789884711	-0.303012771	0.171632749	0.097344027	-0.020076097	0.28793875	0.182616622	0.125187624	0.075033821	0.193958856	0.13108205	0.712082062	0.872286233	Bacteria.Firmicutes.Clostridia.Clostridiales.Lachnospiraceae.Roseburia	EDF1
76694	ENSG00000107223	rs7025238	0.015623304	0.01358113	0.004380526	0.005164741	-0.822064492	0.514319419	-0.60959068	0.370154686	0.331094618	0.202707215	0.206456052	0.127881292	0.047449784	0.013629089	0.999739884	0.859864217	Bacteria.Actinobacteria.Coriobacteriia.Coriobacteriales.Coriobacteriaceae	EDF1
76695	ENSG00000107223	rs7025238	0.382407502	0.379992475	0.719546556	0.798087466	-0.391889608	0.249632655	0.03678652	-0.016903605	0.445617379	0.28241261	0.102006703	0.065805063	0.474115849	0.227341597	0.996566686	0.997858307	Bacteria.Proteobacteria.Gammaproteobacteria	EDF1
76696	ENSG00000107223	rs7025238	0.434144171	0.247562	0.832819999	0.575408929	-0.320787967	0.296722187	-0.034208604	0.056545123	0.407610482	0.254308547	0.161409939	0.100445173	0.446023833	0.193960653	0.997947728	0.9977362	Bacteria.Actinobacteria.Actinobacteria.Micrococcales	EDF1
76697	ENSG00000107223	rs7025238	0.613942681	0.950128524	0.104816047	0.213163626	0.204905758	-0.016164242	0.281956284	-0.132604184	0.404235762	0.257444268	0.171411185	0.105472024	0.521683644	0.431612204	0.958034317	0.997513341	Bacteria.Firmicutes.Clostridia.Clostridiales.Lachnospiraceae.Eubacterium_xylanophilum_group	EDF1
76698	ENSG00000107223	rs7025238	0.386133961	0.48311392	0.763877755	0.807387025	-0.350813329	0.177004742	0.051093231	0.027276384	0.402066913	0.250946742	0.169376134	0.111425828	0.327903207	0.179612024	0.988415778	0.993308085	Bacteria.Firmicutes.Bacilli.Lactobacillales.Streptococcaceae	EDF1
76699	ENSG00000107223	rs7025238	0.380574954	0.285961621	0.867055828	0.67719477	-0.251796429	0.192244566	-0.025770634	-0.03983878	0.285211102	0.17868717	0.153339447	0.095267336	0.176415247	0.080344188	0.997604342	0.996621608	Bacteria.Proteobacteria.Deltaproteobacteria	EDF1
76700	ENSG00000107223	rs7025238	0.374704624	0.320084075	0.795652515	0.815859666	-0.261072444	0.185078508	-0.043975709	0.024220257	0.292079266	0.184718636	0.169109332	0.103585096	0.164369194	0.096123024	0.780939421	0.98350304	Bacteria.Firmicutes.Clostridia.Clostridiales.Lachnospiraceae.Dorea	EDF1
76701	ENSG00000107223	rs7025238	0.352495238	0.306680583	0.364488314	0.420378136	-0.269697639	0.189155711	-0.14768888	0.077080504	0.287992411	0.183590093	0.161718644	0.095054628	0.167325301	0.091545323	0.99935717	0.960853802	Bacteria.Firmicutes.Erysipelotrichia.Erysipelotrichales.Erysipelotrichaceae.Erysipelotrichaceae_UCG_003	EDF1
76702	ENSG00000107223	rs7025238	0.828654534	0.813167542	0.556172758	0.475142809	-0.092565142	0.061441313	0.08616749	-0.065197724	0.42597684	0.258914251	0.145652441	0.090765966	0.491589781	0.312333731	0.999858829	0.941143086	Bacteria.Proteobacteria.Betaproteobacteria.Neisseriales.Neisseriaceae.Eikenella	EDF1
76703	ENSG00000107223	rs7025238	0.376021791	0.250658248	0.924387346	0.617288447	-0.276735583	0.22492189	0.014159775	-0.046904849	0.310463118	0.194049695	0.148615768	0.0934159	0.181627022	0.08423009	0.999694213	0.908466096	Bacteria.Firmicutes.Clostridia.Clostridiales.Lachnospiraceaencultured	EDF1
76704	ENSG00000107223	rs7025238	0.898619887	0.650424992	0.656049727	0.858023012	-0.065539951	0.138536118	0.099555278	-0.024169637	0.512415404	0.304287738	0.222503015	0.134572611	0.602040574	0.355378161	0.998891856	0.999590371	Bacteria.Firmicutes.Bacilli.Bacillales.Staphylococcaceae.Staphylococcus	EDF1
76705	ENSG00000107223	rs7025238	0.350837833	0.243413342	0.184845217	0.508766622	-0.267802194	0.218203369	-0.161707853	0.053039739	0.284979357	0.185359926	0.120659171	0.079827651	0.186564336	0.067628607	0.919317431	0.97562022	Bacteria.Bacteroidetes.Bacteroidia.Bacteroidales.Porphyromonadaceae	EDF1
76706	ENSG00000107263	rs7045366	0.119630194	0.233721956	0.239333529	0.476030011	-0.364430888	0.301434349	-0.106373616	0.072340944	0.231078387	0.250775991	0.089574239	0.100913967	0.266937961	0.182348933	0.998832683	0.968981908	Bacteria.Firmicutes.Clostridia.Clostridiales.Ruminococcaceae.Eubacterium_coprostanoligenes_group	RAPGEF1
76707	ENSG00000107263	rs7045366	0.275969869	0.295215025	0.049089365	0.237075544	-0.15230711	0.159151859	0.097492418	-0.062669093	0.138630049	0.150818297	0.048615453	0.05251591	0.141219713	0.085368323	0.541736848	0.985377765	Bacteria.Proteobacteria.Betaproteobacteria.Burkholderiales.Alcaligenaceae.Sutterella	RAPGEF1
76708	ENSG00000107263	rs7045366	0.802571913	0.505935182	0.349075979	0.826783767	-0.045460176	0.128472894	0.074491027	-0.018505816	0.181084399	0.19206914	0.078977693	0.08422749	0.46850849	0.213124329	0.5161262	0.982809789	Bacteria.Firmicutes.Clostridia.Clostridiales.Christensenellaceae.Christensenellaceae_R_7_group	RAPGEF1
76709	ENSG00000107263	rs7045366	0.253784804	0.185156537	0.846804562	0.513808709	-0.167498427	0.212406143	0.01542655	-0.047249395	0.145473509	0.15860185	0.079530738	0.071969722	0.131524027	0.067837179	0.935909119	0.989428248	Bacteria.Proteobacteria.Gammaproteobacteria.Pasteurellales.Pasteurellaceae.Haemophilus	RAPGEF1
76710	ENSG00000107263	rs7045366	0.344021774	0.29824274	0.62127536	0.672187713	-0.138493861	0.151962987	0.030789253	0.025824407	0.145294105	0.144919001	0.062023046	0.060752939	0.148511709	0.094362963	0.998277807	0.999325446	Bacteria.Bacteroidetes.Bacteroidia.Bacteroidales.Porphyromonadaceae.Parabacteroides	RAPGEF1
76711	ENSG00000107263	rs7045366	0.552332945	0.931326966	0.099105441	0.476070946	0.126302931	0.015984009	0.12961862	-0.051938171	0.211430145	0.184764915	0.077470057	0.072459314	0.391116238	0.376303658	0.682332918	0.991307536	Bacteria.Firmicutes.Clostridia.Clostridiales.Ruminococcaceae.Ruminococcus_2	RAPGEF1
76712	ENSG00000107263	rs7045366	0.263937723	0.265607247	0.49844987	0.377619628	-0.162358764	0.160551609	0.045856455	-0.058326714	0.144078595	0.142978454	0.067362024	0.065656177	0.139018704	0.071271468	0.998525812	0.997174658	Bacteria.Proteobacteria.Deltaproteobacteria.Desulfovibrionales.Desulfovibrionaceae	RAPGEF1
76713	ENSG00000107263	rs7045366	0.142416296	0.126574018	0.124403208	0.056895304	-0.218601146	0.222723597	-0.098403509	0.131935303	0.147220641	0.143915474	0.063213836	0.068057237	0.099249537	0.037377553	0.305693152	0.808286051	Bacteria.Firmicutes.Clostridia.Clostridiales.Lachnospiraceae.Lachnospira	RAPGEF1
76714	ENSG00000107263	rs7045366	0.131328916	0.06959403	0.311831332	0.122337046	-0.2686193	0.34193708	0.090551074	-0.14119809	0.175781454	0.185331795	0.088835014	0.090197404	0.175449333	0.044659544	0.976314705	0.946394015	Bacteria.Firmicutes.Bacilli.Lactobacillales.Streptococcaceae.Streptococcus	RAPGEF1
76715	ENSG00000107263	rs7045366	0.205722949	0.185748914	0.442007956	0.42605928	-0.234603152	0.21858704	-0.052727199	0.04680432	0.183541167	0.163440124	0.068163636	0.058433547	0.176484463	0.09780225	0.979476281	0.998439902	Bacteria.Verrucomicrobia.Verrucomicrobiae.Verrucomicrobiales.Verrucomicrobiaceae.Akkermansia	RAPGEF1
76716	ENSG00000107263	rs7045366	0.238264657	0.241919286	0.537061279	0.549893259	-0.192296742	0.178216095	-0.03708615	0.032581853	0.161555601	0.150906982	0.059762725	0.054207709	0.139835376	0.079342773	0.910206327	0.873569556	Bacteria.Proteobacteria.Betaproteobacteria.Burkholderiales.Alcaligenaceae.Parasutterella	RAPGEF1
76717	ENSG00000107263	rs7045366	0.375256096	0.844610206	0.609667203	0.387910376	-0.133266214	-0.039862734	-0.030709797	-0.063725307	0.149267175	0.202570521	0.059859248	0.073310905	0.243724368	0.221374823	0.952611911	0.979585985	Bacteria.Firmicutes.Erysipelotrichia.Erysipelotrichales.Erysipelotrichaceae.Erysipelatoclostridium	RAPGEF1
76718	ENSG00000107263	rs7045366	0.279783874	0.35449361	0.863335992	0.354817419	-0.155783358	0.133919234	-0.01573894	0.090689187	0.142934392	0.143602455	0.09107537	0.097312494	0.140548483	0.089198459	0.999276643	0.988728768	Bacteria.Firmicutes.Clostridia.Clostridiales.Ruminococcaceae.Ruminiclostridium_5	RAPGEF1
76719	ENSG00000107263	rs7045366	0.107460332	0.055242993	0.246952441	0.108557252	-0.353656108	0.536711096	-0.09099078	0.152450096	0.216666462	0.27494796	0.077882963	0.093695146	0.22004937	0.075693145	0.998896274	0.98418264	Bacteria.Proteobacteria.Deltaproteobacteria.Desulfovibrionales.Desulfovibrionaceae.Desulfovibrio	RAPGEF1
76720	ENSG00000107263	rs7045366	0.311993414	0.560727492	0.596236064	0.99749955	-0.272123097	0.155967637	0.036334235	-0.000228292	0.267056161	0.266716683	0.068240862	0.072567476	0.650340056	0.439051867	0.998803525	0.999635245	Bacteria.Firmicutes.Clostridia.Clostridiales.Lachnospiraceae.Eubacterium_rectale_group	RAPGEF1
76721	ENSG00000107263	rs7045366	0.1363825	0.144944202	0.199690469	0.264445239	-0.237036614	0.222206338	-0.096646801	0.096122354	0.157178985	0.150611847	0.074595319	0.085391383	0.107864083	0.051665345	0.998043854	0.966014349	Bacteria.Firmicutes.Clostridia.Clostridiales.Ruminococcaceaencultured	RAPGEF1
76722	ENSG00000107263	rs7045366	0.24459033	0.076004835	0.58812097	0.151474837	-0.245736164	0.389118655	0.049539093	-0.133865752	0.209275729	0.215803166	0.091020067	0.092231428	0.303756804	0.073086204	0.962969945	0.933837527	Bacteria.Firmicutes.Bacilli	RAPGEF1
76723	ENSG00000107263	rs7045366	0.565324111	0.844499648	0.727985421	0.076613278	-0.084473214	-0.032014794	0.028691084	-0.157713038	0.146171119	0.162572435	0.082136356	0.087652498	0.253291999	0.206137248	0.957070672	0.870296073	Bacteria.Actinobacteria.Actinobacteria.Bifidobacteriales.Bifidobacteriaceae	RAPGEF1
76724	ENSG00000107263	rs7045366	0.178323997	0.17783385	0.362281264	0.401214264	-0.319021982	0.304163428	-0.090043133	0.083640879	0.234462996	0.223286871	0.098141439	0.098984086	0.262188049	0.118311395	0.813937627	0.957150765	Bacteria.Firmicutes.Clostridia.Clostridiales.Lachnospiraceae.Lachnospiraceae_ND3007_group	RAPGEF1
76725	ENSG00000107263	rs7045366	0.782796541	0.388172368	0.233229567	0.957272294	-0.043883905	0.131099231	0.074061923	-0.003363509	0.158528533	0.150903031	0.061549668	0.062537458	0.329503523	0.142581323	0.619663194	0.998995596	Bacteria.Firmicutes.Negativicutes.Selenomonadales.Acidaminococcaceae.Phascolarctobacterium	RAPGEF1
76726	ENSG00000107263	rs7045366	0.328872221	0.324537464	0.839072495	0.917991327	-0.166426215	0.1636822	0.009929749	-0.00560379	0.169170411	0.164885906	0.048700279	0.054213469	0.225198153	0.109295808	0.999492402	0.999741582	Bacteria.Proteobacteria.Gammaproteobacteria.Enterobacteriales.Enterobacteriaceae.Escherichia_Shigella	RAPGEF1
76727	ENSG00000107263	rs7045366	0.806232947	0.922893538	0.328513338	0.454975935	0.063573706	-0.026470649	0.110195368	-0.087784887	0.258124153	0.27242701	0.11192868	0.11678992	0.583449962	0.39334452	0.99792254	0.986607256	Bacteria.Firmicutes.Clostridia.Clostridiales.Family_XIII.Family_XIII_AD3011_group	RAPGEF1
76728	ENSG00000107263	rs7045366	0.152200264	0.136176712	0.256046055	0.226819136	-0.592983261	0.660517469	0.106454665	-0.122625024	0.409292259	0.437755216	0.092902115	0.100500556	0.659179963	0.373489034	0.999330493	0.996754281	Bacteria.Proteobacteria	RAPGEF1
76729	ENSG00000107263	rs7045366	0.538178319	0.356417083	0.925876085	0.650963737	-0.177504403	0.268144574	-0.0102346	0.047403993	0.286829641	0.288692716	0.109582595	0.104292972	0.615751502	0.360609875	0.885168477	0.936167976	Bacteria.Firmicutes.Clostridia.Clostridiales.Ruminococcaceae.Anaerotruncus	RAPGEF1
76730	ENSG00000107263	rs7045366	0.713028929	0.470008601	0.465691868	0.88754649	-0.066155568	0.12272768	0.047567808	-0.008716029	0.179088346	0.168879658	0.064821399	0.061395467	0.277377905	0.134627869	0.955858825	0.974587894	Bacteria.Firmicutes.Clostridia.Clostridiales.Lachnospiraceae.Tyzzerella	RAPGEF1
76731	ENSG00000107263	rs7045366	0.443743214	0.382265473	0.77269886	0.724866941	-0.219809844	0.228583201	-0.03363542	0.037718607	0.285249564	0.25984377	0.115962935	0.106704218	0.489138932	0.264580903	0.992565229	0.909173075	Bacteria.Firmicutes.Clostridia.Clostridiales.Ruminococcaceae.Ruminococcaceae_UCG_013	RAPGEF1
76732	ENSG00000107263	rs7045366	0.576813478	0.472766657	0.945400662	0.943149308	-0.135463935	0.156244169	0.006042191	0.005729268	0.241523972	0.216347106	0.087887998	0.080030699	0.436446307	0.205664293	0.996596763	0.999791394	Bacteria.Firmicutes.Clostridia.Clostridiales.Ruminococcaceae.Ruminococcaceae_UCG_005	RAPGEF1
76733	ENSG00000107263	rs7045366	0.349543791	0.372836916	0.832200049	0.894885926	-0.177182784	0.151808856	-0.017156315	-0.009852651	0.188038359	0.169172134	0.080646714	0.07427977	0.248194764	0.132145343	0.857763524	0.985265027	Bacteria.Firmicutes.Clostridia.Clostridiales.Lachnospiraceae.Eubacterium_eligens_group	RAPGEF1
76734	ENSG00000107263	rs7045366	0.873454147	0.690259162	0.192347496	0.42921941	-0.026859201	0.070643932	-0.084509934	0.058724849	0.167972897	0.176484077	0.064151648	0.073821502	0.496684653	0.270018665	0.378800266	0.938700687	Bacteria.Firmicutes.Clostridia.Clostridiales.Lachnospiraceae.Anaerostipes	RAPGEF1
76735	ENSG00000107263	rs7045366	0.275089168	0.297299357	0.38747218	0.368910033	-0.156417457	0.150848752	0.053858779	-0.053275058	0.142107961	0.143573428	0.061902736	0.058880132	0.144501596	0.086105136	0.876131463	0.870772322	Bacteria.Fusobacteria.Fusobacteriia.Fusobacteriales.Fusobacteriaceae.Fusobacterium	RAPGEF1
76736	ENSG00000107263	rs7045366	0.417471778	0.619101474	0.823704955	0.3050157	-0.136429886	0.080264757	0.015306139	-0.072860227	0.167190347	0.160684547	0.068427591	0.070471449	0.251462831	0.216698729	0.992277928	0.998719086	Bacteria.Firmicutes.Bacilli.Bacillales.Family_XI.Gemella	RAPGEF1
76737	ENSG00000107263	rs7045366	0.421863698	0.376896045	0.795177001	0.772813945	-0.12756282	0.133882845	0.018260409	0.01962648	0.157815253	0.150477072	0.070053903	0.067700374	0.192593027	0.108532951	0.92697622	0.969822974	Bacteria.Firmicutes.Clostridia.Clostridiales.Ruminococcaceae.Ruminococcaceae_UCG_002	RAPGEF1
76738	ENSG00000107263	rs7045366	0.468470289	0.829192976	0.95633954	0.22794931	-0.139006343	-0.045350973	-0.004229817	0.10494418	0.190616284	0.209369779	0.076962834	0.086221515	0.370226183	0.369615768	0.99759175	0.986746924	Bacteria.Firmicutes.Clostridia.Clostridiales.Lachnospiraceae.Lachnospiraceae_UCG_008	RAPGEF1
76739	ENSG00000107263	rs7045366	0.060596134	0.130678955	0.059924524	0.4101205	-0.300621752	0.223888214	-0.125180291	0.054150164	0.157424267	0.14625858	0.06537613	0.065317355	0.072135435	0.039212894	0.274463266	0.922857939	Bacteria.Firmicutes.Clostridia.Clostridiales.Peptostreptococcaceae.Intestinibacter	RAPGEF1
76740	ENSG00000107263	rs7045366	0.740340244	0.849615581	0.156681163	0.014692983	-0.049079656	-0.029326413	-0.07599224	0.147232173	0.147465481	0.154052732	0.053034193	0.058733221	0.348898038	0.264821129	0.592873015	0.63625312	Bacteria.Firmicutes.Clostridia.Clostridiales.Lachnospiraceae.Roseburia	RAPGEF1
76741	ENSG00000107263	rs7045366	0.473982389	0.380817209	0.592225216	0.866215383	-0.112057411	0.13055204	-0.03719137	0.010686944	0.155591563	0.147952644	0.069093524	0.063185725	0.26452691	0.105457115	0.977260763	0.991321779	Bacteria.Firmicutes.Negativicutes.Selenomonadales.Veillonellaceae.Veillonella	RAPGEF1
76742	ENSG00000107263	rs7045366	0.296172186	0.254477586	0.70358539	0.52455476	-0.179210289	0.26448707	-0.025354451	0.056000404	0.1701662	0.230047533	0.066344191	0.087528701	0.305589252	0.176808195	0.997329664	0.92426646	Bacteria.Firmicutes.Negativicutes.Selenomonadales.Veillonellaceae.Megasphaera	RAPGEF1
76743	ENSG00000107263	rs7045366	0.502523406	0.206115803	0.929766654	0.522238675	-0.131341531	0.257096151	0.006305383	0.045536437	0.194787362	0.201314992	0.071262788	0.070776491	0.409009125	0.149268764	0.998365245	0.92947536	Bacteria.Proteobacteria.Gammaproteobacteria.Enterobacteriales.Enterobacteriaceae.Citrobacter	RAPGEF1
76744	ENSG00000107263	rs7045366	0.040060825	0.210279803	0.03466061	0.398478689	-0.365193055	0.257339225	0.131929664	-0.061452209	0.174306262	0.203381482	0.061146644	0.072301879	0.079722409	0.10499583	0.537905218	0.978350333	Bacteria.Proteobacteria.Betaproteobacteria	RAPGEF1
76745	ENSG00000107263	rs7045366	0.952569991	0.988538113	0.199745719	0.225432396	0.011092964	-0.002668843	-0.080045013	0.081342418	0.185781386	0.185063744	0.061789178	0.066465205	0.463977203	0.287106558	0.606736291	0.920789301	Bacteria.Firmicutes.Clostridia.Clostridiales.Lachnospiraceae.Lachnoclostridium	RAPGEF1
76746	ENSG00000107263	rs7045366	0.650035653	0.367845227	0.405727664	0.206337522	0.196282256	-0.438532353	-0.067511801	0.109703529	0.430609585	0.483587205	0.080671049	0.085944091	0.959460813	0.572466284	0.997675757	0.924386311	Bacteria.Bacteroidetes	RAPGEF1
76747	ENSG00000107263	rs7045366	0.385349277	0.596058022	0.960762102	0.457181111	-0.14252004	0.087288807	0.003947656	-0.056756278	0.163070986	0.163861209	0.07993262	0.075881291	0.24583468	0.189198813	0.997143411	0.884813348	Bacteria.Firmicutes.Bacilli.Lactobacillales.Carnobacteriaceae	RAPGEF1
76748	ENSG00000107263	rs7045366	0.976182856	0.712960049	0.660503158	0.435515979	-0.010048366	-0.151264401	-0.028710547	0.058641982	0.335281426	0.409381755	0.065067792	0.074737587	0.952711439	0.678076277	0.999973618	0.989705988	Bacteria.Bacteroidetes.Bacteroidia.Bacteroidales.Bacteroidaceae.Bacteroides	RAPGEF1
76749	ENSG00000107263	rs7045366	0.175878501	0.052213837	0.172545952	0.018745485	-0.209403524	0.293940231	-0.136948929	0.253072095	0.153020885	0.148632812	0.09929255	0.104966249	0.165312151	0.028909207	0.999672451	0.998587032	Bacteria.Firmicutes.Clostridia.Clostridiales.Ruminococcaceae.Butyricicoccus	RAPGEF1
76750	ENSG00000107263	rs7045366	0.182304001	0.17158499	0.13666106	0.462499934	-0.195100272	0.199584285	-0.082338378	0.037973021	0.144721873	0.144376699	0.054638049	0.051376562	0.112441932	0.055132429	0.601726404	0.835691611	Bacteria.Firmicutes.Negativicutes.Selenomonadales.Veillonellaceae.Dialister	RAPGEF1
76751	ENSG00000107263	rs7045366	0.958590587	0.680220131	0.360799199	0.633896298	0.011556032	0.078356842	-0.062789371	0.028191173	0.221707188	0.189257125	0.068224241	0.05891508	0.636423084	0.321721818	0.9994853	0.999502343	Bacteria.Firmicutes.Clostridia.Clostridiales.Lachnospiraceae.Ruminococcus_gnavus_group	RAPGEF1
76752	ENSG00000107263	rs7045366	0.414056694	0.144788092	0.820091662	0.254242802	-0.220514238	0.393444661	-0.022099153	0.111534003	0.268250874	0.266572206	0.096777899	0.09696245	0.413755859	0.126733126	0.981084248	0.998600531	Bacteria.Firmicutes.Clostridia.Clostridiales.Ruminococcaceae.Ruminiclostridium_6	RAPGEF1
76753	ENSG00000107263	rs7045366	0.425794901	0.451756363	0.884653471	0.844917351	-0.177756437	0.142187144	-0.011979951	-0.014001253	0.221795268	0.18781775	0.082255255	0.071292963	0.353641325	0.241099293	0.775598144	0.998431627	Bacteria.Firmicutes.Clostridia.Clostridiales.Ruminococcaceae.Ruminococcus_1	RAPGEF1
76754	ENSG00000107263	rs7045366	0.346223109	0.546399037	0.582718685	0.29336374	-0.135646439	0.092294935	-0.040616296	0.082228715	0.142962254	0.15221578	0.073556245	0.07762227	0.159937829	0.145129242	0.997117901	0.9453081	Bacteria.Firmicutes.Clostridia.Clostridiales.Lachnospiraceae.Eubacterium_hallii_group	RAPGEF1
76755	ENSG00000107263	rs7045366	0.372672016	0.71633897	0.995090444	0.37230568	-0.155187522	0.062520464	-0.000440531	0.064486563	0.172877227	0.171315863	0.071318309	0.071781972	0.309838488	0.269583207	0.969169602	0.997216401	Bacteria.Firmicutes.Clostridia.Clostridiales.Ruminococcaceae.Subdoligranulum	RAPGEF1
76756	ENSG00000107263	rs7045366	0.281386473	0.674867117	0.677994435	0.613008872	-0.182617957	0.075970152	-0.024184409	-0.029752052	0.168119934	0.180288506	0.057985106	0.058539911	0.261920507	0.252046581	0.99714486	0.996602117	Bacteria.Firmicutes.Clostridia.Clostridiales.Clostridiaceae_1.Clostridium_sensu_stricto_1	RAPGEF1
76757	ENSG00000107263	rs7045366	0.700657861	0.797668161	0.313997593	0.237436817	-0.065600512	0.043116289	-0.073815815	0.101308213	0.169890172	0.16749428	0.072744397	0.084961133	0.384776022	0.317439946	0.890411299	0.877567819	Bacteria.Firmicutes.Clostridia.Clostridiales.Lachnospiraceae.Blautia	RAPGEF1
76758	ENSG00000107263	rs7045366	0.314637237	0.281448415	0.84615114	0.875771563	-0.14589035	0.159198443	-0.012649553	-0.011405511	0.143964447	0.146578733	0.064933546	0.072670189	0.14748153	0.086404396	0.782896104	0.985398796	Bacteria.Firmicutes.Clostridia.Clostridiales.Lachnospiraceae.Dorea	RAPGEF1
76759	ENSG00000107263	rs7045366	0.650343698	0.367824288	0.405962956	0.206321452	0.196072876	-0.438516334	-0.06747536	0.109703165	0.430556942	0.48354827	0.08066814	0.085940724	0.959504824	0.574501939	0.997187614	0.921529413	Bacteria.Bacteroidetes.Bacteroidia.Bacteroidales	RAPGEF1
76760	ENSG00000107263	rs7045366	0.763007371	0.254819901	0.669320688	0.364151337	-0.062588342	0.21197262	-0.035548797	-0.08190992	0.206696953	0.184505367	0.082858708	0.089627594	0.437407752	0.189723223	0.921508991	0.803268348	Bacteria.Firmicutes.Erysipelotrichia.Erysipelotrichales.Erysipelotrichaceae	RAPGEF1
76761	ENSG00000107263	rs7045366	0.22536531	0.253839406	0.458106802	0.490899533	-0.283588048	0.288817842	0.039890023	-0.039167473	0.231687003	0.250869375	0.053442008	0.05653458	0.394893684	0.261851658	0.960907055	0.908864454	Bacteria.Firmicutes.Clostridia.Clostridiales.Ruminococcaceae.Faecalibacterium	RAPGEF1
76762	ENSG00000107263	rs7045366	0.762897026	0.255110243	0.671199128	0.365699402	-0.062693014	0.211974255	-0.035344108	-0.081589404	0.20694323	0.184620705	0.082882552	0.089567389	0.439317471	0.192519268	0.934698599	0.799611537	Bacteria.Firmicutes.Erysipelotrichia.Erysipelotrichales	RAPGEF1
76763	ENSG00000107263	rs7045366	0.446647727	0.365138711	0.245025349	0.078424158	-0.112621247	0.129839054	0.068690513	-0.12789855	0.147089658	0.142367347	0.058553269	0.071528478	0.195465063	0.1054712	0.99935717	0.949725174	Bacteria.Firmicutes.Erysipelotrichia.Erysipelotrichales.Erysipelotrichaceae.Erysipelotrichaceae_UCG_003	RAPGEF1
76764	ENSG00000107263	rs7045366	0.392140323	0.315013388	0.852260228	0.654164792	-0.176159389	0.238934498	-0.017149951	0.047756125	0.204484445	0.235965094	0.091721726	0.106110626	0.381223152	0.223317575	0.901121106	0.895507627	Bacteria.Firmicutes.Clostridia.Clostridiales.Ruminococcaceae.Ruminiclostridium_9	RAPGEF1
76765	ENSG00000107263	rs7045366	0.109009454	0.972408583	0.182541196	0.595661434	-0.282132226	0.007544013	-0.08795639	-0.042937927	0.173623499	0.217274926	0.065280351	0.080517294	0.171774147	0.362928042	0.782638792	0.995071635	Bacteria.Firmicutes.Erysipelotrichia.Erysipelotrichales.Erysipelotrichaceae.Clostridium_innocuum_group	RAPGEF1
76766	ENSG00000107263	rs7045366	0.64714908	0.235568905	0.455456424	0.660280755	-0.076248275	0.20087858	0.053103291	0.031663091	0.165806496	0.167787542	0.070724828	0.071709058	0.32604314	0.107525246	0.889066101	0.998819627	Bacteria.Firmicutes.Clostridia.Clostridiales.Ruminococcaceae.Ruminococcaceae_UCG_003	RAPGEF1
76767	ENSG00000107263	rs7045366	0.320748414	0.370952191	0.981657065	0.83266739	-0.148201198	0.138131702	-0.001603304	0.01653039	0.148117787	0.153321429	0.069466857	0.077924796	0.164796308	0.113682334	0.999694213	0.908553199	Bacteria.Firmicutes.Clostridia.Clostridiales.Lachnospiraceaencultured	RAPGEF1
76768	ENSG00000107263	rs7045366	0.253137386	0.183706307	0.828180058	0.501289241	-0.168465075	0.214970624	0.017035582	-0.048123692	0.146111614	0.159979981	0.078176302	0.07116392	0.125095722	0.066775052	0.942703137	0.987424055	Bacteria.Proteobacteria.Gammaproteobacteria.Pasteurellales.Pasteurellaceae	RAPGEF1
76769	ENSG00000107263	rs7045366	0.508742447	0.732389807	0.511047293	0.338042536	-0.103068748	0.059071205	0.05111494	-0.074825185	0.155115114	0.172007941	0.077347864	0.077526294	0.302307797	0.23162953	0.922773771	0.899651207	Bacteria.Proteobacteria.Gammaproteobacteria.Pseudomonadales.Pseudomonadaceae.Pseudomonas	RAPGEF1
76770	ENSG00000107263	rs7045366	0.349512376	0.354023058	0.838336215	0.968637067	-0.171454534	0.161600892	0.010715831	-0.002216717	0.18194721	0.173115199	0.052312843	0.05616282	0.271895354	0.151879467	0.997282517	0.999171204	Bacteria.Proteobacteria.Gammaproteobacteria.Enterobacteriales.Enterobacteriaceae	RAPGEF1
76771	ENSG00000107263	rs7045366	0.49678092	0.690146109	0.93842781	0.596001629	-0.131150873	0.079352926	0.009528975	-0.067020238	0.191908442	0.198164681	0.122882375	0.125793089	0.324296794	0.219182465	0.999739884	0.90063291	Bacteria.Actinobacteria.Coriobacteriia.Coriobacteriales.Coriobacteriaceae	RAPGEF1
76772	ENSG00000107263	rs7045366	0.568573245	0.822379596	0.752038562	0.076339737	-0.084108167	-0.036819942	0.025926353	-0.155959762	0.14676719	0.163357811	0.081711182	0.086595584	0.263302953	0.185234146	0.902152069	0.877185252	Bacteria.Actinobacteria.Actinobacteria.Bifidobacteriales.Bifidobacteriaceae.Bifidobacterium	RAPGEF1
76773	ENSG00000107263	rs7045366	0.195731366	0.089100111	0.496431143	0.18013767	-0.242413579	0.340217226	0.059187102	-0.121776526	0.185436984	0.197114203	0.086535809	0.089878149	0.23932003	0.061314472	0.978575925	0.950973549	Bacteria.Firmicutes.Bacilli.Lactobacillales	RAPGEF1
76774	ENSG00000107263	rs7045366	0.183105323	0.169605074	0.379060782	0.360045752	-0.239760537	0.223066799	-0.060913542	0.054259055	0.178180548	0.160607307	0.06877687	0.058862557	0.17158379	0.090699564	0.959597159	0.99789802	Bacteria.Verrucomicrobia	RAPGEF1
76775	ENSG00000107263	rs7045366	0.541088995	0.748599259	0.905698072	0.628385784	-0.124272356	0.070685643	0.012214313	-0.055032661	0.202262828	0.219623062	0.102702199	0.11316466	0.417538676	0.302011389	0.998820086	0.961415255	Bacteria.Firmicutes.Clostridia.Clostridiales.Family_XIII	RAPGEF1
76776	ENSG00000107263	rs7045366	0.468617415	0.354088562	0.399380298	0.230240855	-0.108487899	0.136794424	0.063283689	-0.087265098	0.14881645	0.146561311	0.074599999	0.072054225	0.18926684	0.104280022	0.984086407	0.997201293	Bacteria.Firmicutes.Clostridia.Clostridiales.Lachnospiraceae.Coprococcus_1	RAPGEF1
76777	ENSG00000107263	rs7045366	0.677458756	0.883785053	0.255113093	0.40609134	0.11187982	-0.037048567	0.119939701	-0.082721849	0.267773008	0.252463684	0.104463093	0.098922817	0.577786393	0.445102817	0.948905015	0.966332496	Bacteria.Firmicutes.Clostridia.Clostridiales.Ruminococcaceae.Ruminococcaceae_NK4A214_group	RAPGEF1
76778	ENSG00000107263	rs7045366	0.274494144	0.280887507	0.447502345	0.483221113	-0.15709785	0.155988089	0.047378373	-0.041347681	0.142547644	0.143454006	0.061995831	0.058634688	0.141541012	0.083926535	0.871838555	0.905294548	Bacteria.Fusobacteria.Fusobacteriia.Fusobacteriales	RAPGEF1
76779	ENSG00000107263	rs7045366	0.314139087	0.30038255	0.215609412	0.435055634	-0.143104922	0.150085002	-0.094892549	0.07295835	0.141069356	0.143768555	0.075885271	0.092889786	0.156939561	0.095775554	0.999670759	0.996530704	Bacteria.Firmicutes.Clostridia.Clostridiales.Ruminococcaceae.Flavonifractor	RAPGEF1
76780	ENSG00000107263	rs7045366	0.47038987	0.625584484	0.332197201	0.200246189	-0.106155426	0.075847013	0.076642102	-0.094217403	0.14620139	0.154700426	0.078447316	0.072811275	0.196319582	0.12991952	0.987128526	0.935449612	Bacteria.Proteobacteria.Gammaproteobacteria.Pseudomonadales	RAPGEF1
76781	ENSG00000107263	rs7045366	0.28249957	0.331977205	0.163016995	0.220300348	0.585680695	-0.641100191	-0.127575381	0.138284114	0.540443401	0.655899862	0.090415725	0.111731767	0.997454612	0.821374203	0.997650199	0.999159905	Bacteria.Firmicutes.Clostridia.Clostridiales	RAPGEF1
76782	ENSG00000107263	rs7045366	0.766562608	0.729002493	0.494934776	0.64745067	-0.05805569	0.081234386	0.048497482	-0.035897179	0.194739459	0.23346608	0.070660184	0.078132347	0.475012652	0.305344003	0.834444071	0.963478214	Bacteria.Bacteroidetes.Bacteroidia.Bacteroidales.Prevotellaceae.Prevotella_9	RAPGEF1
76783	ENSG00000107263	rs7045366	0.298401482	0.357762321	0.031858911	0.371272618	-0.143099767	0.12681624	0.124157728	-0.047226795	0.136511839	0.136919309	0.056604254	0.052455457	0.159808736	0.084863174	0.56523496	0.903004347	Bacteria.Firmicutes.Clostridia.Clostridiales.Lachnospiraceae.Lachnospiraceae_NK4A136_group	RAPGEF1
76784	ENSG00000107263	rs7045366	0.396798546	0.879092331	0.938536697	0.485966623	-0.173542426	0.031752356	-0.005892651	-0.053659538	0.203452482	0.207912494	0.076124487	0.076575599	0.432552082	0.406661527	0.997594253	0.968019235	Bacteria.Firmicutes.Erysipelotrichia.Erysipelotrichales.Erysipelotrichaceae.Faecalitalea	RAPGEF1
76785	ENSG00000107263	rs7045366	0.745004733	0.965369043	0.247991608	0.500408008	0.078489292	-0.012327634	-0.095374996	0.069853225	0.240307688	0.282842983	0.081817107	0.103083819	0.714204888	0.580846857	0.851867407	0.890709939	Bacteria.Firmicutes.Negativicutes.Selenomonadales	RAPGEF1
76786	ENSG00000107263	rs7045366	0.313082831	0.279577023	0.174321327	0.15843703	0.509716059	-0.561333723	-0.12810368	0.141187525	0.501361529	0.514811565	0.093269242	0.098957216	0.954184916	0.677695332	0.999826541	0.999832315	Bacteria.Firmicutes.Clostridia.Clostridiales.Lachnospiraceae	RAPGEF1
76787	ENSG00000107263	rs7045366	0.30967569	0.351368809	0.615328565	0.387931219	-0.145456943	0.13475647	-0.030617815	0.056506917	0.142060957	0.143559145	0.060639953	0.065009592	0.142567835	0.095506115	0.975933082	0.869237402	Bacteria.Bacteroidetes.Bacteroidia.Bacteroidales.Rikenellaceae.Alistipes	RAPGEF1
76788	ENSG00000107263	rs7045366	0.055868858	0.304998143	0.03821692	0.609707889	-0.319136472	0.195525103	0.122830591	-0.035637566	0.163919429	0.189107741	0.058059962	0.06947233	0.081259125	0.129411115	0.461322232	0.994680072	Bacteria.Proteobacteria.Betaproteobacteria.Burkholderiales	RAPGEF1
76789	ENSG00000107263	rs7045366	0.748265673	0.148598206	0.39727837	0.443190859	-0.052520886	0.241113306	0.049097467	0.046211869	0.162960464	0.164936217	0.057618279	0.059896683	0.413307829	0.108864624	0.642036206	0.888382771	Bacteria.Firmicutes.Clostridia.Clostridiales.Lachnospiraceae.Lachnospiraceae_UCG_010	RAPGEF1
76790	ENSG00000107263	rs7045366	0.261659917	0.27839847	0.238666071	0.182101677	-0.159609656	0.154663967	0.079719298	-0.088350761	0.140958124	0.141495269	0.067033035	0.065506264	0.150209063	0.084761696	0.995339941	0.95316496	Bacteria.Proteobacteria.Deltaproteobacteria.Desulfovibrionales.Desulfovibrionaceae.Bilophila	RAPGEF1
76791	ENSG00000107263	rs7045366	0.290472049	0.523772353	0.791403553	0.406227302	-0.158591668	0.097146646	0.020906079	0.066512868	0.148805263	0.151553364	0.078718706	0.079562493	0.163443668	0.162452434	0.92078388	0.925546474	Bacteria.Firmicutes.Clostridia.Clostridiales.Lachnospiraceae.Fusicatenibacter	RAPGEF1
76792	ENSG00000107263	rs7045366	0.888046454	0.590697645	0.301027906	0.155010719	0.030684409	-0.131561357	0.096453944	-0.130233894	0.217111973	0.243405481	0.092519073	0.090516846	0.603196957	0.331895806	0.997947728	0.9977362	Bacteria.Actinobacteria.Actinobacteria.Micrococcales	RAPGEF1
76793	ENSG00000107263	rs7045366	0.29592563	0.064853773	0.575152962	0.077708857	-0.194541411	0.319549979	-0.043503993	0.131123832	0.184628543	0.170144978	0.077227398	0.073151998	0.254732673	0.054455458	0.776714866	0.821441869	Bacteria.Bacteroidetes.Bacteroidia.Bacteroidales.Porphyromonadaceae.Odoribacter	RAPGEF1
76794	ENSG00000107263	rs7045366	0.309322667	0.352587817	0.617278296	0.38360493	-0.14554883	0.134405019	-0.030436134	0.056992018	0.142046183	0.143550083	0.060614984	0.06496986	0.141595752	0.094039304	0.97729231	0.884494316	Bacteria.Bacteroidetes.Bacteroidia.Bacteroidales.Rikenellaceae	RAPGEF1
76795	ENSG00000107263	rs7045366	0.113027821	0.618425844	0.181726587	0.995857075	-0.271567705	0.107874363	-0.069453495	-0.000350553	0.169050813	0.215540763	0.051450391	0.067253396	0.160357513	0.249202811	0.86527713	0.998607976	Bacteria.Firmicutes.Clostridia.Clostridiales.Lachnospiraceae.Tyzzerella_4	RAPGEF1
76796	ENSG00000107263	rs7045366	0.805952653	0.510085913	0.343518848	0.817261684	-0.044601207	0.127083178	0.075325052	-0.019530762	0.180824341	0.19186586	0.078940728	0.084181878	0.467922264	0.210113759	0.513898452	0.985010266	Bacteria.Firmicutes.Clostridia.Clostridiales.Christensenellaceae	RAPGEF1
76797	ENSG00000107263	rs7045366	0.377493646	0.254920093	0.77485557	0.555939125	-0.189170882	0.257469373	-0.024069237	0.051944335	0.212885937	0.224154425	0.083799944	0.087751579	0.361177435	0.199248675	0.999878354	0.982531019	Bacteria.Bacteroidetes.Bacteroidia.Bacteroidales.Porphyromonadaceae.Barnesiella	RAPGEF1
76798	ENSG00000107263	rs7045366	0.073924095	0.146763802	0.020202583	0.225564852	-0.260854162	0.202816976	-0.172150295	0.093624751	0.143612401	0.138102049	0.072300066	0.076523241	0.075725516	0.046669298	0.315405303	0.78462826	Bacteria.Firmicutes.Clostridia.Clostridiales.Peptostreptococcaceae	RAPGEF1
76799	ENSG00000107263	rs7045366	0.610479032	0.760215553	0.088742184	0.527342776	0.101021194	0.055357758	-0.125917158	0.044504656	0.197358399	0.180621846	0.072870009	0.070032518	0.465681372	0.299884228	0.619689126	0.902660525	Bacteria.Firmicutes.Negativicutes.Selenomonadales.Veillonellaceae	RAPGEF1
76800	ENSG00000107263	rs7045366	0.215451746	0.570114207	0.467525696	0.809707919	-0.204607227	0.10095941	-0.041668586	-0.01395938	0.163566878	0.176878499	0.057017542	0.057734675	0.21182902	0.197148761	0.975699737	0.99999132	Bacteria.Firmicutes.Clostridia.Clostridiales.Clostridiaceae_1	RAPGEF1
76801	ENSG00000107263	rs7045366	0.814488286	0.816572264	0.242480542	0.269455791	0.052431448	-0.056725588	0.122407161	-0.121980462	0.222549816	0.243563846	0.103774906	0.109514853	0.575373573	0.408445831	0.998891856	0.999590371	Bacteria.Firmicutes.Bacilli.Bacillales.Staphylococcaceae.Staphylococcus	RAPGEF1
76802	ENSG00000107263	rs7045366	0.448005561	0.586904933	0.985317789	0.721797861	-0.146345536	0.106834744	-0.002368843	-0.04792799	0.19171022	0.195652218	0.128229962	0.13402512	0.303215422	0.189111591	0.999005033	0.934726639	Bacteria.Actinobacteria.Coriobacteriia.Coriobacteriales	RAPGEF1
76803	ENSG00000107263	rs7045366	0.299550187	0.38303895	0.935450786	0.182969455	-0.154429791	0.125610854	-0.005325997	0.082103743	0.147673818	0.143022802	0.065507965	0.060997062	0.168200482	0.097421638	0.999296249	0.97562022	Bacteria.Bacteroidetes.Bacteroidia.Bacteroidales.Porphyromonadaceae	RAPGEF1
76804	ENSG00000107263	rs7045366	0.636111884	0.483893247	0.750685614	0.122259675	-0.069059265	0.096449027	-0.032468024	-0.134854384	0.145272605	0.13698446	0.101753684	0.086126874	0.240437932	0.130312303	0.811026522	0.872616523	Bacteria.Actinobacteria.Actinobacteria	RAPGEF1
76805	ENSG00000107263	rs7045366	0.921645937	0.771498462	0.591480258	0.508678613	0.037356943	-0.133672904	-0.043283405	0.063606992	0.378323632	0.458365202	0.080249337	0.09571199	0.932688443	0.75276296	0.999135888	0.996172726	Bacteria.Firmicutes.Clostridia.Clostridiales.Ruminococcaceae	RAPGEF1
76806	ENSG00000107263	rs7045366	0.892450995	0.898326443	0.61760444	0.561776331	-0.035802017	0.032052394	0.054346471	-0.063703067	0.26376587	0.249870105	0.108334123	0.109230106	0.618188879	0.415093633	0.99991226	0.988194298	Bacteria.Actinobacteria.Coriobacteriia.Coriobacteriales.Coriobacteriaceae.Collinsella	RAPGEF1
76807	ENSG00000107263	rs7045366	0.963575861	0.98413086	0.365256594	0.233076427	-0.009724428	-0.00384373	0.069231102	-0.085221737	0.212124149	0.192504095	0.07593006	0.070800648	0.532249774	0.352705622	0.999858829	0.929555963	Bacteria.Proteobacteria.Betaproteobacteria.Neisseriales.Neisseriaceae.Eikenella	RAPGEF1
76808	ENSG00000107263	rs7045366	0.312247611	0.722161416	0.19050693	0.591799286	0.574064295	-0.31942822	-0.121655323	0.079498447	0.563673591	0.894464982	0.091961725	0.147520815	0.999435429	0.989125616	0.999968393	0.999515331	Bacteria.Firmicutes	RAPGEF1
76809	ENSG00000107263	rs7045366	0.353441851	0.631635923	0.957793093	0.410496695	-0.151862448	0.078660579	-0.004211479	-0.062479293	0.162485246	0.163297358	0.079270848	0.075425083	0.229381291	0.204635239	0.981458781	0.854149348	Bacteria.Firmicutes.Bacilli.Lactobacillales.Carnobacteriaceae.Granulicatella	RAPGEF1
76810	ENSG00000107263	rs7045366	0.793412308	0.692288366	0.660534237	0.752184509	-0.063005278	0.090476702	0.037332092	-0.026584724	0.239599247	0.227604351	0.084615401	0.083837206	0.550127519	0.280147538	0.999985325	0.999758873	Bacteria.Firmicutes.Clostridia.Clostridiales.Ruminococcaceae.Ruminococcaceae_UCG_014	RAPGEF1
76811	ENSG00000107263	rs7045366	0.440050626	0.322354225	0.806939064	0.625890803	-0.203296051	0.248873084	0.017219797	-0.033534477	0.261684379	0.249566108	0.070177433	0.06845896	0.50051651	0.206993574	0.996566686	0.997858307	Bacteria.Proteobacteria.Gammaproteobacteria	RAPGEF1
76812	ENSG00000107263	rs7045366	0.124657934	0.35578509	0.126428985	0.852127046	-0.240473416	0.15362352	0.086606195	-0.011272865	0.154585122	0.165177206	0.055939833	0.060234828	0.115666512	0.138819674	0.584871952	0.935568656	Bacteria.Proteobacteria.Betaproteobacteria.Burkholderiales.Alcaligenaceae	RAPGEF1
76813	ENSG00000107263	rs7045366	0.550548943	0.325704578	0.378324898	0.945638883	-0.090464825	0.145441814	0.053956497	0.004285309	0.150758255	0.146867902	0.060827215	0.062606477	0.287445635	0.106950964	0.880332438	0.993531782	Bacteria.Firmicutes.Negativicutes.Selenomonadales.Acidaminococcaceae	RAPGEF1
76814	ENSG00000107263	rs7045366	0.67179411	0.187055598	0.690477979	0.174703367	-0.06740876	0.19193538	-0.043016063	-0.135253568	0.15837954	0.143944608	0.107543807	0.098563495	0.322613822	0.074815637	0.859604039	0.88248896	Bacteria.Actinobacteria	RAPGEF1
76815	ENSG00000107263	rs7045366	0.36311311	0.470292069	0.429029282	0.118976571	-0.131840772	0.103983542	0.065196142	-0.128796644	0.143949161	0.143178509	0.081922479	0.081520302	0.185346951	0.127988089	0.88760533	0.997132292	Bacteria.Firmicutes.Bacilli.Bacillales	RAPGEF1
76816	ENSG00000107263	rs7045366	0.428437252	0.485528264	0.703771996	0.952982185	-0.259177128	0.191518329	-0.041524887	0.005598536	0.32525069	0.273033385	0.108728787	0.094585459	0.439508078	0.285934041	0.961249848	0.997513341	Bacteria.Firmicutes.Clostridia.Clostridiales.Lachnospiraceae.Eubacterium_xylanophilum_group	RAPGEF1
76817	ENSG00000107263	rs7045366	0.202348747	0.145323477	0.375987797	0.208430468	-0.187410855	0.224792704	-0.055114245	0.082193866	0.145517169	0.152511012	0.06182694	0.06469341	0.111864736	0.053883928	0.968802863	0.931006226	Bacteria.Bacteroidetes.Bacteroidia.Bacteroidales.Prevotellaceae	RAPGEF1
76818	ENSG00000107263	rs7045366	0.1505501	0.071090622	0.375246483	0.12767293	-0.257181925	0.341429768	0.078672189	-0.138409225	0.176787395	0.186071168	0.088116389	0.089698329	0.198739613	0.045983384	0.988415778	0.951383867	Bacteria.Firmicutes.Bacilli.Lactobacillales.Streptococcaceae	RAPGEF1
76819	ENSG00000107263	rs7045366	0.260270963	0.333100823	0.557634857	0.122384056	-0.195927106	-0.203501319	-0.046761625	-0.121756121	0.172523389	0.208687071	0.079337422	0.077787831	0.277254914	0.173063773	0.789714985	0.996502544	Bacteria.Firmicutes.Clostridia.Clostridiales.Family_XI	RAPGEF1
76820	ENSG00000107263	rs7045366	0.257739125	0.260239658	0.500004064	0.378291271	-0.165534945	0.162859312	0.047109097	-0.059176185	0.144981209	0.14339607	0.069454123	0.066706836	0.137233176	0.074520956	0.997604342	0.996621608	Bacteria.Proteobacteria.Deltaproteobacteria	RAPGEF1
76821	ENSG00000107331	rs2784060	0.036121562	0.000623962	0.877356754	0.595558397	0.288776632	-0.614311746	-0.007356704	-0.031301937	0.134948649	0.170843633	0.047484113	0.058680985	0.040455388	0.000801177	0.812487093	0.993577312	Bacteria.Proteobacteria.Betaproteobacteria.Burkholderiales.Alcaligenaceae.Sutterella	ABCA2
76822	ENSG00000107331	rs2784060	0.019780947	0.000979585	0.244093497	0.28019554	0.448258098	-0.7548796	0.083360941	-0.097858239	0.187594096	0.218603138	0.070916964	0.089864509	0.072850924	0.002947398	0.996596763	0.999791394	Bacteria.Firmicutes.Clostridia.Clostridiales.Ruminococcaceae.Ruminococcaceae_UCG_005	ABCA2
76823	ENSG00000107331	rs2784060	0.002944544	0.000117036	0.018720648	0.031800173	0.433895555	-0.815161119	0.192669526	-0.249648891	0.140416951	0.198809184	0.079895689	0.113775942	0.012976459	0.000371146	0.991744893	0.827760721	Bacteria.Firmicutes.Bacilli.Lactobacillales.Carnobacteriaceae	ABCA2
76824	ENSG00000107331	rs2784060	0.032685613	0.000726539	0.580442552	0.906036884	0.287982364	-0.588201638	-0.029464956	0.008308577	0.131945777	0.165783589	0.053039822	0.070114527	0.037526386	0.000846839	0.89662786	0.943952294	Bacteria.Fusobacteria.Fusobacteriia.Fusobacteriales.Fusobacteriaceae.Fusobacterium	ABCA2
76825	ENSG00000107331	rs2784060	0.138035731	0.052492257	0.934085541	0.921285489	0.279037632	-0.563405643	-0.005780848	0.009034195	0.185823369	0.285236416	0.069626443	0.091071331	0.249115198	0.073307438	0.998896274	0.997840822	Bacteria.Proteobacteria.Deltaproteobacteria.Desulfovibrionales.Desulfovibrionaceae.Desulfovibrio	ABCA2
76826	ENSG00000107331	rs2784060	0.063233372	0.002229413	0.557264113	0.225773834	0.396042039	-0.822829282	-0.053528556	0.146387813	0.209558332	0.258415065	0.090732807	0.119703109	0.128212723	0.007876145	0.894638498	0.769192295	Bacteria.Firmicutes.Erysipelotrichia.Erysipelotrichales.Erysipelotrichaceae	ABCA2
76827	ENSG00000107331	rs2784060	0.051860891	0.005294571	0.716963516	0.738913198	0.32622475	-0.630676016	-0.024286483	0.027967758	0.164702635	0.218552681	0.066702398	0.083555401	0.096972111	0.008573642	0.945999629	0.997216401	Bacteria.Firmicutes.Clostridia.Clostridiales.Ruminococcaceae.Subdoligranulum	ABCA2
76828	ENSG00000107331	rs2784060	0.049395114	0.001156862	0.484162365	0.491723463	0.272954702	-0.600644142	-0.0386375	0.057184987	0.136300321	0.176671597	0.054909927	0.082698845	0.044543349	0.001340744	0.998277807	0.999325446	Bacteria.Bacteroidetes.Bacteroidia.Bacteroidales.Porphyromonadaceae.Parabacteroides	ABCA2
76829	ENSG00000107331	rs2784060	0.380660789	0.024815567	0.703909612	0.837199326	0.212543201	-0.537893512	-0.034388874	0.019323975	0.240792417	0.234115745	0.090087822	0.093668074	0.441113862	0.045463001	0.998832683	0.995738724	Bacteria.Firmicutes.Clostridia.Clostridiales.Ruminococcaceae.Eubacterium_coprostanoligenes_group	ABCA2
76830	ENSG00000107331	rs2784060	0.041322476	0.001303529	0.524457242	0.937944498	0.276262869	-0.564672506	-0.033499441	0.004965518	0.132717195	0.168000021	0.052347318	0.063533865	0.043730737	0.001271882	0.793934074	0.876380843	Bacteria.Firmicutes.Negativicutes.Selenomonadales.Veillonellaceae.Dialister	ABCA2
76831	ENSG00000107331	rs2784060	0.038658952	0.003401102	0.180660862	0.881687268	0.276086206	-0.548533322	-0.101957602	0.020269335	0.13080933	0.180401661	0.075342295	0.135656184	0.040540076	0.002476698	0.999276643	0.988728768	Bacteria.Firmicutes.Clostridia.Clostridiales.Ruminococcaceae.Ruminiclostridium_5	ABCA2
76832	ENSG00000107331	rs2784060	0.212482121	0.021078225	0.835209352	0.727310024	0.263208383	-0.671801388	-0.019098062	-0.040386096	0.209037877	0.284182301	0.091438789	0.115318155	0.285375974	0.039265625	0.899174945	0.895507627	Bacteria.Firmicutes.Clostridia.Clostridiales.Ruminococcaceae.Ruminiclostridium_9	ABCA2
76833	ENSG00000107331	rs2784060	0.111164801	0.002601222	0.984311982	0.552246642	0.292208508	-0.643594245	-0.001423655	-0.047295027	0.180939169	0.205477732	0.072123645	0.079154278	0.154355016	0.005133776	0.6519341	0.949459168	Bacteria.Firmicutes.Clostridia.Clostridiales.Christensenellaceae.Christensenellaceae_R_7_group	ABCA2
76834	ENSG00000107331	rs2784060	0.024650416	0.005076199	0.42549258	0.491183117	0.356567597	-0.697062333	0.039540524	-0.057833214	0.155009508	0.240312095	0.04930424	0.083531662	0.065395698	0.008531234	0.99714486	0.996602117	Bacteria.Firmicutes.Clostridia.Clostridiales.Clostridiaceae_1.Clostridium_sensu_stricto_1	ABCA2
76835	ENSG00000107331	rs2784060	0.012850825	0.000622132	0.17550584	0.878149122	0.346753344	-0.664697408	0.085558754	-0.016974353	0.135529457	0.184809	0.062467071	0.110279826	0.018571444	0.000777857	0.975966367	0.997201293	Bacteria.Firmicutes.Clostridia.Clostridiales.Lachnospiraceae.Coprococcus_1	ABCA2
76836	ENSG00000107331	rs2784060	0.132221642	0.006536069	0.269394698	0.394425151	0.220883855	-0.520712846	-0.065267344	0.058161189	0.144884318	0.185298132	0.0585899	0.067841725	0.11408669	0.007249114	0.639038922	0.975394521	Bacteria.Firmicutes.Negativicutes.Selenomonadales.Acidaminococcaceae.Phascolarctobacterium	ABCA2
76837	ENSG00000107331	rs2784060	0.928014614	0.420797086	0.118225391	0.203066881	-0.021338708	-0.249399629	-0.141364569	0.151123346	0.235282361	0.307835076	0.08928932	0.117530474	0.726375728	0.394962445	0.692218779	0.913834648	Bacteria.Firmicutes.Clostridia.Clostridiales.Ruminococcaceae.Anaerotruncus	ABCA2
76838	ENSG00000107331	rs2784060	0.032181223	0.001167547	0.539104098	0.848331904	0.288588733	-0.574779183	-0.03743379	0.014977232	0.131825395	0.169211403	0.06062778	0.078001802	0.037287214	0.001096524	0.998525812	0.997174658	Bacteria.Proteobacteria.Deltaproteobacteria.Desulfovibrionales.Desulfovibrionaceae	ABCA2
76839	ENSG00000107331	rs2784060	0.011151281	0.002090322	0.170603101	0.26604089	0.444543865	-0.784752425	-0.105509668	0.126098495	0.170156509	0.24480001	0.076146896	0.112399295	0.040813208	0.005457105	0.883537401	0.884049911	Bacteria.Firmicutes.Clostridia.Clostridiales.Lachnospiraceae.Blautia	ABCA2
76840	ENSG00000107331	rs2784060	0.03131039	0.000709249	0.833799353	0.907187091	0.301295256	-0.58593757	0.014827081	0.011247317	0.136904282	0.164793447	0.070378675	0.096095818	0.0408657	0.000903016	0.958613924	0.998755611	Bacteria.Actinobacteria.Actinobacteria.Bifidobacteriales.Bifidobacteriaceae	ABCA2
76841	ENSG00000107331	rs2784060	0.152479109	0.063896928	0.593128509	0.606251603	0.437457988	-0.782233898	-0.04235769	0.055748345	0.302153414	0.414970995	0.078884241	0.107632656	0.510240936	0.157328181	0.998803525	0.997226571	Bacteria.Firmicutes.Clostridia.Clostridiales.Lachnospiraceae.Eubacterium_rectale_group	ABCA2
76842	ENSG00000107331	rs2784060	0.028330448	0.000765815	0.668673651	0.604424661	0.309119772	-0.614557347	-0.026737817	0.034983643	0.137831653	0.1740261	0.062192111	0.067200619	0.034044013	0.001043645	0.920570146	0.990569963	Bacteria.Proteobacteria.Gammaproteobacteria.Pasteurellales.Pasteurellaceae.Haemophilus	ABCA2
76843	ENSG00000107331	rs2784060	0.92206991	0.227718769	0.133987442	0.640502548	0.021687523	-0.464289008	0.077080745	-0.038445308	0.22083413	0.381265888	0.0507943	0.081939426	0.681017125	0.24640312	0.900673028	0.916087717	Bacteria.Firmicutes.Clostridia.Clostridiales.Ruminococcaceae.Faecalibacterium	ABCA2
76844	ENSG00000107331	rs2784060	0.705861642	0.385328004	0.00823884	0.0639576	-0.068918145	-0.212174748	0.215867716	-0.234130509	0.181802176	0.242758755	0.079199797	0.124234137	0.50092952	0.207539176	0.933709887	0.923401405	Bacteria.Firmicutes.Bacilli	ABCA2
76845	ENSG00000107331	rs2784060	0.028439276	0.002963757	0.274511673	0.640264479	0.478049588	-0.679524918	0.101501573	-0.04692935	0.213306921	0.220065434	0.09210402	0.099950327	0.103255763	0.008291281	0.790919956	0.982681885	Bacteria.Firmicutes.Clostridia.Clostridiales.Lachnospiraceae.Lachnospiraceae_ND3007_group	ABCA2
76846	ENSG00000107331	rs2784060	0.03537296	0.00556743	0.507242093	0.818739119	0.347059653	-0.610919363	0.064491378	-0.025418842	0.161506689	0.213028605	0.096713629	0.110470188	0.064207832	0.005704277	0.999672451	0.998587032	Bacteria.Firmicutes.Clostridia.Clostridiales.Ruminococcaceae.Butyricicoccus	ABCA2
76847	ENSG00000107331	rs2784060	0.077401421	0.013327804	0.525200481	0.660507605	0.408611747	-0.688589272	0.063428077	-0.054527142	0.227716411	0.270618026	0.099293218	0.123578643	0.208023106	0.030075709	0.99792254	0.986607256	Bacteria.Firmicutes.Clostridia.Clostridiales.Family_XIII.Family_XIII_AD3011_group	ABCA2
76848	ENSG00000107331	rs2784060	0.268525066	0.005955216	0.35657951	0.813534415	0.188768225	-0.578839938	-0.053965914	0.013996461	0.169145078	0.203553801	0.058121122	0.059099495	0.277903831	0.012559755	0.814840746	0.978987104	Bacteria.Bacteroidetes.Bacteroidia.Bacteroidales.Prevotellaceae.Prevotella_9	ABCA2
76849	ENSG00000107331	rs2784060	0.021148051	0.000567589	0.29305822	0.500826097	0.315484738	-0.59596305	0.063279261	-0.048124216	0.133530241	0.164390811	0.059696242	0.071087477	0.028465078	0.000770435	0.99935717	0.960853802	Bacteria.Firmicutes.Erysipelotrichia.Erysipelotrichales.Erysipelotrichaceae.Erysipelotrichaceae_UCG_003	ABCA2
76850	ENSG00000107331	rs2784060	0.16249736	0.005287175	0.967919007	0.73214292	0.279283698	-0.634798179	-0.003146965	-0.029690508	0.197686844	0.219943257	0.077946052	0.086372092	0.269678611	0.01611232	0.984836208	0.998600531	Bacteria.Firmicutes.Clostridia.Clostridiales.Ruminococcaceae.Ruminiclostridium_6	ABCA2
76851	ENSG00000107331	rs2784060	0.034748289	0.001100688	0.851532892	0.676840396	0.299299267	-0.576273895	0.009700481	0.029671105	0.13878844	0.168707676	0.05162312	0.070870579	0.042504655	0.001295748	0.922225994	0.894653119	Bacteria.Proteobacteria.Betaproteobacteria.Burkholderiales.Alcaligenaceae.Parasutterella	ABCA2
76852	ENSG00000107331	rs2784060	0.327233238	0.20914794	0.447777041	0.396469892	0.183422453	-0.383340172	-0.054965931	0.081396401	0.18581154	0.302202404	0.071968062	0.095358317	0.319949573	0.155809289	0.997329664	0.92426646	Bacteria.Firmicutes.Negativicutes.Selenomonadales.Veillonellaceae.Megasphaera	ABCA2
76853	ENSG00000107331	rs2784060	0.141248359	0.020137381	0.498865659	0.928776312	0.232073445	-0.580410412	0.03847449	-0.009232816	0.155828648	0.243629301	0.056573042	0.102893524	0.167740818	0.020291658	0.777152852	0.996359602	Bacteria.Proteobacteria.Betaproteobacteria	ABCA2
76854	ENSG00000107331	rs2784060	0.007105628	0.213360664	0.065589753	0.92931963	0.653522113	-0.524024278	-0.155914753	-0.013330162	0.235095392	0.416985227	0.08325074	0.149700743	0.110653439	0.265930433	0.798737861	0.940345446	Bacteria.Firmicutes.Negativicutes.Selenomonadales	ABCA2
76855	ENSG00000107331	rs2784060	0.00876933	0.003492077	0.113567745	0.423895423	0.505745231	-0.727625418	-0.115238648	0.074712995	0.187136493	0.240020161	0.071845609	0.092839532	0.050170193	0.008710918	0.636120775	0.897490053	Bacteria.Firmicutes.Negativicutes.Selenomonadales.Veillonellaceae	ABCA2
76856	ENSG00000107331	rs2784060	0.048938573	0.001281016	0.807905681	0.308112756	0.314831879	-0.743321667	-0.014903159	0.088232636	0.156885936	0.220779882	0.061048134	0.085892498	0.092028783	0.003038204	0.643243872	0.927273021	Bacteria.Firmicutes.Clostridia.Clostridiales.Lachnospiraceae.Anaerostipes	ABCA2
76857	ENSG00000107331	rs2784060	0.493345766	0.087226962	0.25060534	0.519847129	0.132462051	-0.455437784	-0.077968008	0.055289966	0.192284016	0.262285249	0.067258734	0.085442922	0.328217939	0.074747196	0.567131958	0.892317726	Bacteria.Firmicutes.Clostridia.Clostridiales.Lachnospiraceae.Lachnospiraceae_UCG_010	ABCA2
76858	ENSG00000107331	rs2784060	0.061481434	0.00217077	0.544264456	0.22111051	0.399538234	-0.82596978	-0.05526167	0.147844395	0.209960389	0.258676098	0.090655173	0.119668635	0.126708211	0.007895286	0.899155662	0.768606268	Bacteria.Firmicutes.Erysipelotrichia.Erysipelotrichales	ABCA2
76859	ENSG00000107331	rs2784060	0.032062667	0.177645368	0.35750146	0.814983043	0.388515043	-0.484034004	-0.064815402	-0.033585223	0.177344462	0.355173559	0.069940841	0.142943824	0.101570353	0.136071236	0.99759175	0.986746924	Bacteria.Firmicutes.Clostridia.Clostridiales.Lachnospiraceae.Lachnospiraceae_UCG_008	ABCA2
76860	ENSG00000107331	rs2784060	0.468548902	0.282058862	0.08094336	0.076757606	0.11798394	-0.272264256	-0.11182849	0.164387943	0.161817449	0.251002867	0.06307932	0.091408063	0.37452181	0.156821972	0.762168042	0.921310068	Bacteria.Firmicutes.Erysipelotrichia.Erysipelotrichales.Erysipelotrichaceae.Clostridium_innocuum_group	ABCA2
76861	ENSG00000107331	rs2784060	0.056001499	0.0013332	0.292421789	0.622272617	0.260589991	-0.55696035	-0.063648775	0.037243551	0.133922383	0.166066839	0.05996503	0.075240217	0.057704677	0.00141388	0.995339941	0.95533137	Bacteria.Proteobacteria.Deltaproteobacteria.Desulfovibrionales.Desulfovibrionaceae.Bilophila	ABCA2
76862	ENSG00000107331	rs2784060	0.040927473	0.019154358	0.950850062	0.725908013	0.284013104	-0.524945407	-0.004004376	-0.036661155	0.136165828	0.21851039	0.064714305	0.104123696	0.044444924	0.010999382	0.997117901	0.951675521	Bacteria.Firmicutes.Clostridia.Clostridiales.Lachnospiraceae.Eubacterium_hallii_group	ABCA2
76863	ENSG00000107331	rs2784060	0.048096282	0.001064243	0.92035195	0.968504273	0.284813639	-0.583397482	0.006499894	0.003371895	0.141380559	0.170253696	0.06475315	0.085070042	0.064748383	0.001197947	0.982862011	0.997435414	Bacteria.Firmicutes.Negativicutes.Selenomonadales.Veillonellaceae.Veillonella	ABCA2
76864	ENSG00000107331	rs2784060	0.518658932	0.036900904	0.095581943	0.4074881	0.108921637	-0.492385328	-0.097300949	0.05852924	0.167843618	0.231089242	0.057532514	0.070201903	0.416691811	0.051993098	0.981446852	0.925873833	Bacteria.Proteobacteria.Gammaproteobacteria.Enterobacteriales.Enterobacteriaceae.Citrobacter	ABCA2
76865	ENSG00000107331	rs2784060	0.013044715	0.00045542	0.176657894	0.622180484	0.351673092	-0.617780517	0.083624497	-0.03390242	0.137761846	0.167264542	0.061220117	0.068472239	0.020673946	0.000499521	0.35474978	0.981255175	Bacteria.Firmicutes.Clostridia.Clostridiales.Lachnospiraceae.Lachnospira	ABCA2
76866	ENSG00000107331	rs2784060	0.058239261	0.005542065	0.381803778	0.4303629	0.470373064	-0.764255243	0.075914617	-0.082482144	0.243982826	0.266345643	0.086212384	0.103944794	0.169522213	0.019305003	0.961249848	0.997513341	Bacteria.Firmicutes.Clostridia.Clostridiales.Lachnospiraceae.Eubacterium_xylanophilum_group	ABCA2
76867	ENSG00000107331	rs2784060	0.700001168	0.79298405	0.218606262	0.124311272	0.079155846	-0.09686395	-0.09673983	0.171323693	0.204523284	0.36757837	0.077874449	0.110029966	0.535760898	0.383093703	0.997594253	0.968019235	Bacteria.Firmicutes.Erysipelotrichia.Erysipelotrichales.Erysipelotrichaceae.Faecalitalea	ABCA2
76868	ENSG00000107331	rs2784060	0.018447967	0.002989081	0.227486491	0.45190244	0.453925616	-0.719379738	0.118714822	-0.092956029	0.187778038	0.233191918	0.097437259	0.122827251	0.074467518	0.007482372	0.998820086	0.961415255	Bacteria.Firmicutes.Clostridia.Clostridiales.Family_XIII	ABCA2
76869	ENSG00000107331	rs2784060	0.01021661	0.001185786	0.140961001	0.572478668	0.370771608	-0.59539674	0.072844475	-0.031036837	0.14014841	0.17553973	0.04887641	0.054711764	0.022185861	0.001690517	0.955858825	0.966245262	Bacteria.Firmicutes.Clostridia.Clostridiales.Lachnospiraceae.Tyzzerella	ABCA2
76870	ENSG00000107331	rs2784060	0.112633642	0.008922288	0.364904805	0.416476403	0.232200191	-0.507288585	-0.066393166	0.076145912	0.144383231	0.188154019	0.072763777	0.093114136	0.097418911	0.006266008	0.998043854	0.98261409	Bacteria.Firmicutes.Clostridia.Clostridiales.Ruminococcaceaencultured	ABCA2
76871	ENSG00000107331	rs2784060	0.534136064	0.506537551	0.927617625	0.64853271	0.254112479	-0.359198782	0.008290635	-0.061351252	0.406557015	0.537772078	0.090910461	0.13397631	0.797692879	0.5707059	0.999330493	0.996754281	Bacteria.Proteobacteria	ABCA2
76872	ENSG00000107331	rs2784060	0.043599931	0.002326792	0.880740869	0.897022667	0.283790952	-0.576018891	-0.010823799	0.011869674	0.13789352	0.181721528	0.071860991	0.09135402	0.054966253	0.001986709	0.735956423	0.884103191	Bacteria.Firmicutes.Clostridia.Clostridiales.Peptostreptococcaceae	ABCA2
76873	ENSG00000107331	rs2784060	0.037401346	0.030897633	0.34360066	0.804108721	0.443019702	-0.640316827	-0.064566563	0.023938192	0.208489108	0.290212809	0.067677374	0.096118682	0.146037965	0.045880432	0.9994853	0.999502343	Bacteria.Firmicutes.Clostridia.Clostridiales.Lachnospiraceae.Ruminococcus_gnavus_group	ABCA2
76874	ENSG00000107331	rs2784060	0.013616231	0.000932794	0.075936346	0.238139996	0.333242357	-0.659272861	-0.099072629	0.100481585	0.131391387	0.190056516	0.054932014	0.084395635	0.023098019	0.000972996	0.902579082	0.97562022	Bacteria.Bacteroidetes.Bacteroidia.Bacteroidales.Porphyromonadaceae	ABCA2
76875	ENSG00000107331	rs2784060	0.05271147	0.001643324	0.74914071	0.994716344	0.320428518	-0.599846259	-0.01583656	0.000387291	0.162378871	0.182577813	0.049314809	0.058259911	0.075849233	0.002254095	0.999492402	0.999741582	Bacteria.Proteobacteria.Gammaproteobacteria.Enterobacteriales.Enterobacteriaceae.Escherichia_Shigella	ABCA2
76876	ENSG00000107331	rs2784060	0.192602706	0.463275427	0.379870887	0.959456841	0.84352777	-0.62437518	-0.095493449	0.007255679	0.640695875	0.846235975	0.108005228	0.142180124	0.997454612	0.849792241	0.997650199	0.999159905	Bacteria.Firmicutes.Clostridia.Clostridiales	ABCA2
76877	ENSG00000107331	rs2784060	0.495158093	0.057909751	0.037642278	0.113166646	0.10621471	-0.383128	0.16389469	-0.193103408	0.154833844	0.198460732	0.077231111	0.120254041	0.358917851	0.039422779	0.976314705	0.946394015	Bacteria.Firmicutes.Bacilli.Lactobacillales.Streptococcaceae.Streptococcus	ABCA2
76878	ENSG00000107331	rs2784060	0.020237185	0.000872321	0.273435999	0.641354317	0.420885448	-0.674620443	-0.056631991	0.028665057	0.176815433	0.193291925	0.051272555	0.061250904	0.050084004	0.002021949	0.997282517	0.999171204	Bacteria.Proteobacteria.Gammaproteobacteria.Enterobacteriales.Enterobacteriaceae	ABCA2
76879	ENSG00000107331	rs2784060	0.101478145	0.003995619	0.5153379	0.898469413	0.243853961	-0.523905891	-0.040797784	-0.010240489	0.146788792	0.175524754	0.062369846	0.079944581	0.079881609	0.003272317	0.915122677	0.972482468	Bacteria.Firmicutes.Clostridia.Clostridiales.Ruminococcaceae.Ruminococcaceae_UCG_002	ABCA2
76880	ENSG00000107331	rs2784060	0.001030694	0.000122097	0.002888591	0.048520986	0.474078115	-0.725191675	0.203095087	-0.187386195	0.137937154	0.177401141	0.065586606	0.093199612	0.006218688	0.00042436	0.979221309	0.998719086	Bacteria.Firmicutes.Bacilli.Bacillales.Family_XI.Gemella	ABCA2
76881	ENSG00000107331	rs2784060	0.542439153	0.063651964	0.034482538	0.107338923	0.095913163	-0.376204561	0.168613473	-0.195275396	0.156629956	0.199385442	0.078069181	0.119592793	0.39685091	0.042447388	0.981698993	0.948940877	Bacteria.Firmicutes.Bacilli.Lactobacillales.Streptococcaceae	ABCA2
76882	ENSG00000107331	rs2784060	0.045186106	0.006197609	0.921348552	0.516541157	0.298736403	-0.521400743	0.00598555	0.046709587	0.146276986	0.1842845	0.060387286	0.071613224	0.066951172	0.005858777	0.972923562	0.979585985	Bacteria.Firmicutes.Erysipelotrichia.Erysipelotrichales.Erysipelotrichaceae.Erysipelatoclostridium	ABCA2
76883	ENSG00000107331	rs2784060	0.029674443	0.000686786	0.750371655	0.95443942	0.305610799	-0.587992164	0.021977347	0.00546195	0.137455046	0.16490222	0.068786587	0.095232803	0.040651102	0.000812974	0.902152069	0.993321159	Bacteria.Actinobacteria.Actinobacteria.Bifidobacteriales.Bifidobacteriaceae.Bifidobacterium	ABCA2
76884	ENSG00000107331	rs2784060	0.111756798	0.008483319	0.723660398	0.790426644	0.351353234	-0.634656089	0.029857342	-0.023242274	0.217929681	0.233774876	0.08408025	0.087097457	0.169640109	0.015332849	0.869019108	0.99780419	Bacteria.Firmicutes.Clostridia.Clostridiales.Ruminococcaceae.Ruminococcus_2	ABCA2
76885	ENSG00000107331	rs2784060	0.023086543	0.004615462	0.49412231	0.69931182	0.353697268	-0.545933434	0.067867416	0.051175948	0.151991028	0.186053662	0.098695293	0.131909692	0.058834965	0.006074426	0.999005033	0.934726639	Bacteria.Actinobacteria.Coriobacteriia.Coriobacteriales	ABCA2
76886	ENSG00000107331	rs2784060	0.13570743	0.003026774	0.754712586	0.624194463	0.261258203	-0.639022987	-0.022406197	-0.039505709	0.172936742	0.207431675	0.071413262	0.080253823	0.139089726	0.004981733	0.935618037	0.998819627	Bacteria.Firmicutes.Clostridia.Clostridiales.Ruminococcaceae.Ruminococcaceae_UCG_003	ABCA2
76887	ENSG00000107331	rs2784060	0.316327577	0.042961112	0.473512204	0.230051218	0.188628086	-0.431887982	-0.051344226	0.086171702	0.186794403	0.209193385	0.071215329	0.071122145	0.225806184	0.034026214	0.982114128	0.998439902	Bacteria.Verrucomicrobia.Verrucomicrobiae.Verrucomicrobiales.Verrucomicrobiaceae.Akkermansia	ABCA2
76888	ENSG00000107331	rs2784060	3.93E-05	8.13E-06	0.000427268	0.012761463	0.922195697	-1.082016415	0.288751987	-0.207801177	0.20897173	0.223223186	0.077766659	0.081134788	0.001129014	0.000107271	0.26491144	0.82048946	Bacteria.Firmicutes.Clostridia.Clostridiales.Ruminococcaceae.Ruminococcus_1	ABCA2
76889	ENSG00000107331	rs2784060	0.006933619	0.000462586	0.005691698	0.166439289	0.35292067	-0.609232265	0.211646311	-0.155781488	0.126552456	0.165165172	0.074005046	0.111318043	0.014665964	0.000663663	0.88760533	0.997132292	Bacteria.Firmicutes.Bacilli.Bacillales	ABCA2
76890	ENSG00000107331	rs2784060	0.033261789	0.000998932	0.814484535	0.923464513	0.289207735	-0.573874173	-0.01258469	-0.005806763	0.132959408	0.166487984	0.053415706	0.060208506	0.03966713	0.00090813	0.826311473	0.929275811	Bacteria.Firmicutes.Clostridia.Clostridiales.Lachnospiraceae.Lachnospiraceae_NK4A136_group	ABCA2
76891	ENSG00000107331	rs2784060	0.071614574	0.026078393	0.445651508	0.861895015	0.258079167	-0.604078725	-0.051461052	0.017040598	0.140914242	0.265282941	0.067063279	0.097568196	0.09568631	0.019724763	0.909281244	0.907101516	Bacteria.Proteobacteria.Gammaproteobacteria.Pseudomonadales.Pseudomonadaceae.Pseudomonas	ABCA2
76892	ENSG00000107331	rs2784060	0.332272873	0.0697602	0.779304833	0.920212618	0.235323616	-0.560210144	-0.024697849	0.010202995	0.240904362	0.303822371	0.087770752	0.101466018	0.339438892	0.087648899	0.999878354	0.998275086	Bacteria.Bacteroidetes.Bacteroidia.Bacteroidales.Porphyromonadaceae.Barnesiella	ABCA2
76893	ENSG00000107331	rs2784060	0.024316052	0.004821691	0.513481466	0.773547018	0.351845569	-0.548583157	0.064967835	0.03737221	0.152585242	0.187944225	0.098881104	0.129342578	0.061929058	0.006543693	0.999739884	0.906103253	Bacteria.Actinobacteria.Coriobacteriia.Coriobacteriales.Coriobacteriaceae	ABCA2
76894	ENSG00000107331	rs2784060	0.026907839	0.00458054	0.479779189	0.541669375	0.345555151	-0.675312106	0.034766585	-0.04864558	0.152619889	0.229936281	0.04891506	0.07928847	0.063527226	0.00653379	0.975699737	0.99999132	Bacteria.Firmicutes.Clostridia.Clostridiales.Clostridiaceae_1	ABCA2
76895	ENSG00000107331	rs2784060	0.002519122	0.002537345	0.022930415	0.645785752	0.514134947	-0.668858199	0.160475308	-0.040676401	0.163579428	0.212971874	0.068877774	0.088087401	0.012032695	0.003679725	0.657058109	0.983121182	Bacteria.Firmicutes.Clostridia.Clostridiales.Lachnospiraceae.Eubacterium_eligens_group	ABCA2
76896	ENSG00000107331	rs2784060	0.022047389	0.003324334	0.208050664	0.254224851	0.522795086	-0.814428575	0.122380657	-0.111533959	0.222863714	0.267158617	0.096242374	0.096958709	0.12510021	0.013940314	0.99032513	0.845162576	Bacteria.Firmicutes.Clostridia.Clostridiales.Ruminococcaceae.Ruminococcaceae_UCG_013	ABCA2
76897	ENSG00000107331	rs2784060	0.757723438	0.975480631	0.221260475	0.20938843	-0.106382944	0.015552578	0.079209648	-0.116793036	0.343420652	0.504072373	0.064135164	0.09212185	0.930514832	0.73780461	0.999973618	0.989705988	Bacteria.Bacteroidetes.Bacteroidia.Bacteroidales.Bacteroidaceae.Bacteroides	ABCA2
76898	ENSG00000107331	rs2784060	0.032472631	0.001082965	0.736686189	0.809605668	0.30501448	-0.598535011	-0.017032554	0.015680257	0.13957211	0.174957368	0.050438673	0.064816534	0.04824276	0.001656172	0.789378249	0.872809034	Bacteria.Firmicutes.Clostridia.Clostridiales.Lachnospiraceae.Roseburia	ABCA2
76899	ENSG00000107331	rs2784060	0.053801393	0.000874181	0.602446188	0.934477804	0.268598781	-0.590313189	0.039525392	-0.00672255	0.13675645	0.169169066	0.075510428	0.081454489	0.058066335	0.001324948	0.92078388	0.964500043	Bacteria.Firmicutes.Clostridia.Clostridiales.Lachnospiraceae.Fusicatenibacter	ABCA2
76900	ENSG00000107331	rs2784060	0.191770541	0.010978121	0.99352227	0.622643028	0.293881914	-0.672983152	-0.000695838	-0.048440778	0.222793096	0.257013051	0.085378886	0.097965506	0.33257611	0.030179866	0.952531324	0.966332496	Bacteria.Firmicutes.Clostridia.Clostridiales.Ruminococcaceae.Ruminococcaceae_NK4A214_group	ABCA2
76901	ENSG00000107331	rs2784060	0.036374675	0.001449286	0.790972553	0.809610621	0.302552354	-0.601257523	-0.013687786	0.017316287	0.14158482	0.18074109	0.05143046	0.07158119	0.053086554	0.00223811	0.816754163	0.935568656	Bacteria.Proteobacteria.Betaproteobacteria.Burkholderiales.Alcaligenaceae	ABCA2
76902	ENSG00000107331	rs2784060	0.03357888	0.000290195	0.03729055	0.360061641	0.278629854	-0.610017807	0.138243595	-0.077446931	0.128334567	0.159238118	0.06501952	0.08402056	0.036579185	0.000445734	0.531151991	0.94720491	Bacteria.Firmicutes.Clostridia.Clostridiales.Lachnospiraceae.Dorea	ABCA2
76903	ENSG00000107331	rs2784060	0.035338701	0.003475822	0.724701402	0.763753942	0.311232813	-0.616828453	0.02272777	-0.028167221	0.144806432	0.203363783	0.064255485	0.09332501	0.050354406	0.002614325	0.648957517	0.98767658	Bacteria.Firmicutes.Clostridia.Clostridiales.Peptostreptococcaceae.Intestinibacter	ABCA2
76904	ENSG00000107331	rs2784060	0.334877961	0.393080366	0.783766234	0.985066598	0.39482792	-0.565022571	-0.023360426	-0.002457412	0.406391313	0.657185103	0.08477681	0.130786525	0.893963138	0.62837599	0.999135888	0.99931625	Bacteria.Firmicutes.Clostridia.Clostridiales.Ruminococcaceae	ABCA2
76905	ENSG00000107331	rs2784060	0.004239717	0.000884331	0.053626678	0.132621792	0.584993683	-0.857676887	0.147537292	-0.127776871	0.197360348	0.246047616	0.075061884	0.083900889	0.037741433	0.003492118	0.999985325	0.999758873	Bacteria.Firmicutes.Clostridia.Clostridiales.Ruminococcaceae.Ruminococcaceae_UCG_014	ABCA2
76906	ENSG00000107331	rs2784060	0.192979776	0.024721911	0.722585451	0.362741554	0.239708102	-0.4752569	-0.025656066	0.065631176	0.182225063	0.206713756	0.071956951	0.071602993	0.176308607	0.022465011	0.959597159	0.99789802	Bacteria.Verrucomicrobia	ABCA2
76907	ENSG00000107331	rs2784060	0.028306481	0.102932926	0.082543247	0.406907337	1.229561862	-1.162490852	-0.183670008	0.11264575	0.548156067	0.702801904	0.104160374	0.134942963	0.916708493	0.572032327	0.999826541	0.999832315	Bacteria.Firmicutes.Clostridia.Clostridiales.Lachnospiraceae	ABCA2
76908	ENSG00000107331	rs2784060	0.004101573	0.000470448	0.03734853	0.092167478	0.423633699	-0.752944723	0.16679216	-0.171917087	0.142365885	0.204414121	0.078471387	0.100577915	0.01510064	0.00104208	0.945687051	0.823043084	Bacteria.Firmicutes.Bacilli.Lactobacillales.Carnobacteriaceae.Granulicatella	ABCA2
76909	ENSG00000107331	rs2784060	0.88489979	0.886049831	0.608725183	0.292445571	0.06435089	0.094713005	0.04123131	-0.121889673	0.442790477	0.658332757	0.080156017	0.114840878	0.965092558	0.716384073	0.997187614	0.921529413	Bacteria.Bacteroidetes.Bacteroidia.Bacteroidales	ABCA2
76910	ENSG00000107331	rs2784060	0.043943713	0.00328085	0.060616376	0.09064871	0.264447732	-0.511577507	-0.130514078	0.202480182	0.128711165	0.167564897	0.068350819	0.117892241	0.045768441	0.002934567	0.999670759	0.975906693	Bacteria.Firmicutes.Clostridia.Clostridiales.Ruminococcaceae.Flavonifractor	ABCA2
76911	ENSG00000107331	rs2784060	0.925098638	0.05048063	0.057885507	0.382554116	0.017943153	-0.423448004	-0.149350655	0.078766275	0.190118583	0.212484701	0.07735611	0.089592834	0.460959314	0.046637078	0.552731824	0.910884448	Bacteria.Bacteroidetes.Bacteroidia.Bacteroidales.Porphyromonadaceae.Odoribacter	ABCA2
76912	ENSG00000107331	rs2784060	0.637507491	0.11016642	0.04281484	0.118628254	0.077999606	-0.347734101	0.160609196	-0.191230542	0.164761543	0.214707399	0.077737761	0.120920641	0.441625637	0.070738128	0.967792983	0.950973549	Bacteria.Firmicutes.Bacilli.Lactobacillales	ABCA2
76913	ENSG00000107331	rs2784060	0.139224523	0.195583625	0.623146997	0.432050593	0.238929316	-0.392594576	-0.024069141	0.065467948	0.159601676	0.300219074	0.048747616	0.082807567	0.179578938	0.111877941	0.87573273	0.998607976	Bacteria.Firmicutes.Clostridia.Clostridiales.Lachnospiraceae.Tyzzerella_4	ABCA2
76914	ENSG00000107331	rs2784060	0.018748317	0.011351164	0.247603927	0.573217551	0.436050223	-0.639674857	0.094680983	-0.05090294	0.180864264	0.245478518	0.081154499	0.089905105	0.064305342	0.019558314	0.709011955	0.996502544	Bacteria.Firmicutes.Clostridia.Clostridiales.Family_XI	ABCA2
76915	ENSG00000107331	rs2784060	0.038916986	0.001385236	0.206607707	0.422134395	0.276361167	-0.563737931	-0.081052015	0.059240443	0.131118835	0.168714604	0.063536167	0.073332709	0.038303749	0.00132972	0.945505465	0.876400804	Bacteria.Bacteroidetes.Bacteroidia.Bacteroidales.Rikenellaceae.Alistipes	ABCA2
76916	ENSG00000107331	rs2784060	0.153153224	0.036113222	0.835544289	0.488577315	0.27050185	-0.477688094	-0.017350273	0.071590234	0.187148298	0.223218802	0.083242326	0.102780527	0.27774384	0.05336995	0.99991226	0.988194298	Bacteria.Actinobacteria.Coriobacteriia.Coriobacteriales.Coriobacteriaceae.Collinsella	ABCA2
76917	ENSG00000107331	rs2784060	0.886790499	0.88495631	0.607015678	0.29182132	0.06329302	0.095637391	0.041430419	-0.122055795	0.442836642	0.658394624	0.080159596	0.114847453	0.965605487	0.713476283	0.997675757	0.924386311	Bacteria.Bacteroidetes	ABCA2
76918	ENSG00000107331	rs2784060	0.087340528	0.005673111	0.66297178	0.925096462	0.258635059	-0.57936193	0.024020076	-0.008103361	0.14900187	0.202499027	0.054863519	0.085857517	0.106983715	0.007305872	0.757438197	0.994680072	Bacteria.Proteobacteria.Betaproteobacteria.Burkholderiales	ABCA2
76919	ENSG00000107331	rs2784060	0.133916489	0.120080508	0.835874536	0.881072414	0.319777434	-0.522059259	0.018540615	0.016853767	0.210686293	0.331437899	0.089134936	0.112209281	0.255679552	0.123564408	0.997947728	0.998788642	Bacteria.Actinobacteria.Actinobacteria.Micrococcales	ABCA2
76920	ENSG00000107331	rs2784060	0.000384512	0.000102477	0.006104695	0.442470679	0.624274117	-0.752700453	-0.172243355	0.063757005	0.166679443	0.181861367	0.06076114	0.082506527	0.003961795	0.000413875	0.317368859	0.940799143	Bacteria.Firmicutes.Clostridia.Clostridiales.Lachnospiraceae.Lachnoclostridium	ABCA2
76921	ENSG00000107331	rs2784060	0.027527573	0.000761695	0.623522648	0.585371693	0.31318531	-0.617413908	-0.030770555	0.036909127	0.138903087	0.174750727	0.062387657	0.067316915	0.031896177	0.001042627	0.920147854	0.987424055	Bacteria.Proteobacteria.Gammaproteobacteria.Pasteurellales.Pasteurellaceae	ABCA2
76922	ENSG00000107331	rs2784060	0.107933857	0.002531609	0.999024014	0.546249652	0.294520068	-0.644978286	-8.84E-05	-0.047963738	0.180684754	0.205318241	0.072028516	0.079073815	0.150815609	0.004891696	0.656206237	0.955305534	Bacteria.Firmicutes.Clostridia.Clostridiales.Christensenellaceae	ABCA2
76923	ENSG00000107331	rs2784060	0.448312009	0.013194403	0.063205762	0.698586406	0.120903062	-0.5067178	0.175742225	-0.050392557	0.158488444	0.198839473	0.092980766	0.129561416	0.253114719	0.011085201	0.618002273	0.958212988	Bacteria.Actinobacteria	ABCA2
76924	ENSG00000107331	rs2784060	0.073690471	0.002921022	0.382965143	0.493208899	0.251685723	-0.547117653	-0.05060709	0.046472038	0.138449803	0.176901153	0.057613161	0.067438115	0.08624359	0.003163522	0.880332438	0.980174864	Bacteria.Firmicutes.Negativicutes.Selenomonadales.Acidaminococcaceae	ABCA2
76925	ENSG00000107331	rs2784060	0.046712349	0.009011506	0.559393094	0.7787202	0.374605682	-0.55566511	0.039096702	0.021451148	0.184759873	0.20637971	0.066630781	0.076025786	0.112791891	0.01499135	0.999858829	0.957708045	Bacteria.Proteobacteria.Betaproteobacteria.Neisseriales.Neisseriaceae.Eikenella	ABCA2
76926	ENSG00000107331	rs2784060	0.038324811	0.001367102	0.207206853	0.424373013	0.277139078	-0.564365326	-0.080527636	0.058801751	0.131074613	0.16868569	0.063209487	0.073143698	0.037739822	0.001301368	0.945967644	0.890158219	Bacteria.Bacteroidetes.Bacteroidia.Bacteroidales.Rikenellaceae	ABCA2
76927	ENSG00000107331	rs2784060	0.055655073	0.000790732	0.613282412	0.726329792	0.264618094	-0.577346997	-0.027492294	-0.022784406	0.135794953	0.163958824	0.054135407	0.064815469	0.050171748	0.001042492	0.968802863	0.997181136	Bacteria.Bacteroidetes.Bacteroidia.Bacteroidales.Prevotellaceae	ABCA2
76928	ENSG00000107331	rs2784060	0.29260089	0.528316531	0.498163424	0.987704427	0.786819184	-0.575234031	-0.082902897	-0.002314746	0.74155864	0.907333018	0.121700889	0.149625879	0.999435429	0.981350652	0.999968393	0.999515331	Bacteria.Firmicutes	ABCA2
76929	ENSG00000107331	rs2784060	0.031608158	0.001156933	0.682325495	0.93835118	0.290044628	-0.576153609	-0.025412437	0.006102488	0.132031987	0.169469015	0.061810356	0.078597556	0.036862201	0.001161758	0.997604342	0.996621608	Bacteria.Proteobacteria.Deltaproteobacteria	ABCA2
76930	ENSG00000107331	rs2784060	0.23872629	0.006281584	0.049164503	0.393286329	0.169449655	-0.489227352	0.179033786	-0.10247849	0.142502472	0.173209981	0.089307277	0.119246254	0.126619177	0.004686427	0.573819581	0.9138367	Bacteria.Actinobacteria.Actinobacteria	ABCA2
76931	ENSG00000107331	rs2784060	0.031717807	0.000709448	0.6509759	0.948703922	0.289774201	-0.58898781	-0.024159947	0.004532364	0.131996836	0.16565543	0.053156004	0.07017848	0.036029363	0.000842143	0.891153322	0.951663168	Bacteria.Fusobacteria.Fusobacteriia.Fusobacteriales	ABCA2
76932	ENSG00000107331	rs2784060	0.085792767	0.023092211	0.50659441	0.862023321	0.42640817	-0.64990202	-0.0423689	0.01428991	0.244425233	0.279288335	0.063440832	0.081895641	0.249926315	0.044238154	0.996566686	0.997858307	Bacteria.Proteobacteria.Gammaproteobacteria	ABCA2
76933	ENSG00000107331	rs2784060	0.305417944	0.392353508	0.731627023	0.328574316	0.216965945	-0.288132097	-0.030993105	0.11301921	0.210028584	0.334612993	0.089981034	0.11481152	0.390176146	0.263106636	0.998891856	0.999590371	Bacteria.Firmicutes.Bacilli.Bacillales.Staphylococcaceae.Staphylococcus	ABCA2
76934	ENSG00000107331	rs2784060	0.033697236	0.005031904	0.666642194	0.794496128	0.288764822	-0.673558722	-0.030673158	-0.02657887	0.133094502	0.231960751	0.070882635	0.101620976	0.03933641	0.003413271	0.990263512	0.938789979	Bacteria.Proteobacteria.Gammaproteobacteria.Pseudomonadales	ABCA2
76935	ENSG00000107331	rs2784060	0.033937957	0.003336722	0.880755807	0.837459068	0.295343559	-0.605390138	-0.009520831	0.019433004	0.136317292	0.198670735	0.063218348	0.094349278	0.042134803	0.003303618	0.999694213	0.908553199	Bacteria.Firmicutes.Clostridia.Clostridiales.Lachnospiraceaencultured	ABCA2
76936	ENSG00000107372	rs13440221	0.010602385	0.109799401	0.028330043	0.782812614	0.449529826	-1.113752727	0.17172303	-0.073481115	0.170818574	0.686959723	0.0765684	0.265467217	0.063630728	0.115570881	0.562492137	0.906801426	Bacteria.Firmicutes.Clostridia.Clostridiales.Ruminococcaceae.Ruminiclostridium_9	ZFAND5
76937	ENSG00000107372	rs13440221	0.612354693	0.002034301	0.250901254	0.455890404	0.076162145	-0.942892168	-0.085532207	0.102043133	0.149579885	0.2933019	0.073830519	0.136036136	0.326039902	0.002917535	0.991744893	0.884813348	Bacteria.Firmicutes.Bacilli.Lactobacillales.Carnobacteriaceae	ZFAND5
76938	ENSG00000107372	rs13440221	0.097755457	0.000192097	0.56936874	0.172838309	0.249550732	-1.401786368	-0.02632596	0.109194673	0.148541011	0.354487873	0.046033221	0.079224488	0.129364604	0.000644184	0.997282517	0.999171204	Bacteria.Proteobacteria.Gammaproteobacteria.Enterobacteriales.Enterobacteriaceae	ZFAND5
76939	ENSG00000107372	rs13440221	0.029616972	0.010329849	0.078921662	0.794483769	0.320835152	-1.081241101	0.110668397	-0.04149092	0.144249787	0.40934047	0.06199792	0.158625563	0.073015872	0.013634484	0.390666244	0.981290721	Bacteria.Firmicutes.Clostridia.Clostridiales.Christensenellaceae.Christensenellaceae_R_7_group	ZFAND5
76940	ENSG00000107372	rs13440221	0.168212072	0.019041505	0.72784655	0.472438737	0.214870544	-1.457979968	0.021327531	-0.162932262	0.154193653	0.60629422	0.061023626	0.225440242	0.211919829	0.026774173	0.869687861	0.991307536	Bacteria.Firmicutes.Clostridia.Clostridiales.Ruminococcaceae.Ruminococcus_2	ZFAND5
76941	ENSG00000107372	rs13440221	0.103414241	4.08E-05	0.940523264	0.154381908	0.19819271	-1.206441782	-0.004538477	-0.185406596	0.119991416	0.274049463	0.060592746	0.128664297	0.072891439	9.08E-05	0.999160666	0.997201293	Bacteria.Firmicutes.Clostridia.Clostridiales.Lachnospiraceae.Coprococcus_1	ZFAND5
76942	ENSG00000107372	rs13440221	0.158031607	0.009614166	0.942525164	0.795975111	0.17669363	-0.989477964	0.003185307	0.035375864	0.123720671	0.370823251	0.044010724	0.136258566	0.100492874	0.006248227	0.815165125	0.993577312	Bacteria.Proteobacteria.Betaproteobacteria.Burkholderiales.Alcaligenaceae.Sutterella	ZFAND5
76943	ENSG00000107372	rs13440221	0.629343263	0.000255772	0.259014883	0.86363449	0.072180496	-1.038832077	0.069267083	-0.018212236	0.148841571	0.268509484	0.060830888	0.105620438	0.418907316	0.000963089	0.876750426	0.997216401	Bacteria.Firmicutes.Clostridia.Clostridiales.Ruminococcaceae.Subdoligranulum	ZFAND5
76944	ENSG00000107372	rs13440221	0.630416889	0.174653371	0.489320167	0.489738478	0.08667456	-0.743914135	-0.047124486	0.155337331	0.179291813	0.542049673	0.06777177	0.223613454	0.50547926	0.142638581	0.981084248	0.998600531	Bacteria.Firmicutes.Clostridia.Clostridiales.Ruminococcaceae.Ruminiclostridium_6	ZFAND5
76945	ENSG00000107372	rs13440221	0.127620893	0.001931995	0.818908103	0.544428714	0.192868516	-1.236514794	0.011158806	-0.088852461	0.124974166	0.382594477	0.048542199	0.145819558	0.093170685	0.001992982	0.922225994	0.873569556	Bacteria.Proteobacteria.Betaproteobacteria.Burkholderiales.Alcaligenaceae.Parasutterella	ZFAND5
76946	ENSG00000107372	rs13440221	0.298852223	0.00017773	0.978102767	0.471863993	0.202828481	-1.104282437	0.001772739	0.049513531	0.193672896	0.277635637	0.06433831	0.068419918	0.322868973	0.001292048	0.998927089	0.928768243	Bacteria.Proteobacteria.Gammaproteobacteria.Enterobacteriales.Enterobacteriaceae.Citrobacter	ZFAND5
76947	ENSG00000107372	rs13440221	0.040135041	0.001361316	0.156151849	0.197168447	0.322502601	-1.53960273	0.076488721	-0.210570091	0.153989408	0.459988947	0.053311448	0.161602801	0.080696496	0.004125493	0.512291034	0.813330366	Bacteria.Firmicutes.Clostridia.Clostridiales.Lachnospiraceae.Lachnospiraceae_UCG_010	ZFAND5
76948	ENSG00000107372	rs13440221	0.111785803	0.014311179	0.423186553	0.843792005	0.262817507	-1.006976916	0.050671249	0.031262776	0.163028138	0.400068325	0.062868197	0.158024948	0.186242554	0.018504665	0.996596763	0.999791394	Bacteria.Firmicutes.Clostridia.Clostridiales.Ruminococcaceae.Ruminococcaceae_UCG_005	ZFAND5
76949	ENSG00000107372	rs13440221	0.583960051	0.000237551	0.124353997	0.484867711	0.075500062	-1.020329606	-0.07333692	0.059183084	0.137183446	0.262224585	0.047104936	0.08424484	0.24360818	0.000493103	0.955858825	0.966245262	Bacteria.Firmicutes.Clostridia.Clostridiales.Lachnospiraceae.Tyzzerella	ZFAND5
76950	ENSG00000107372	rs13440221	0.062432283	0.000387265	0.144170628	0.212557946	0.23605032	-1.303850936	-0.07939421	0.142625637	0.124511582	0.348327327	0.053708253	0.113291088	0.05620646	0.000623234	0.914489909	0.989428248	Bacteria.Proteobacteria.Gammaproteobacteria.Pasteurellales.Pasteurellaceae.Haemophilus	ZFAND5
76951	ENSG00000107372	rs13440221	0.457738197	0.138118088	0.272600912	0.051563562	-0.393387644	3.47268211	0.099898332	-0.731398232	0.526600963	2.313102678	0.09028553	0.36878155	0.997454612	0.79849235	0.997650199	0.999159905	Bacteria.Firmicutes.Clostridia.Clostridiales	ZFAND5
76952	ENSG00000107372	rs13440221	0.743335466	0.00089857	0.140738849	0.568881641	0.048400218	-0.954341932	-0.091887257	0.072352731	0.147185707	0.274178313	0.061618487	0.126355189	0.372412292	0.00138022	0.858670885	0.979585985	Bacteria.Firmicutes.Erysipelotrichia.Erysipelotrichales.Erysipelotrichaceae.Erysipelatoclostridium	ZFAND5
76953	ENSG00000107372	rs13440221	0.211403384	0.000915883	0.782378709	0.48198587	0.172982168	-0.991371665	-0.016866477	0.113211143	0.137053147	0.285314951	0.060809283	0.160089439	0.178768784	0.001719742	0.968249443	0.907101516	Bacteria.Proteobacteria.Gammaproteobacteria.Pseudomonadales.Pseudomonadaceae.Pseudomonas	ZFAND5
76954	ENSG00000107372	rs13440221	0.867614048	0.008867016	0.157959447	0.4859043	-0.031636337	-0.878382236	-0.102613742	0.098454822	0.189042684	0.325514794	0.071837359	0.140481188	0.520634404	0.015637062	0.782189135	0.975586767	Bacteria.Firmicutes.Erysipelotrichia.Erysipelotrichales.Erysipelotrichaceae.Clostridium_innocuum_group	ZFAND5
76955	ENSG00000107372	rs13440221	0.798274936	0.588931271	0.258284976	0.017749407	-0.064559233	0.343879821	0.077253876	-0.434083857	0.251565385	0.633201151	0.06774001	0.178439289	0.840633072	0.447308422	0.998803525	0.997226571	Bacteria.Firmicutes.Clostridia.Clostridiales.Lachnospiraceae.Eubacterium_rectale_group	ZFAND5
76956	ENSG00000107372	rs13440221	0.158140337	0.000226577	0.537248582	0.294984627	0.182653956	-1.318377342	-0.041103402	-0.174554839	0.127928043	0.337594801	0.066266931	0.165335165	0.11204984	0.000377794	0.944382312	0.99223971	Bacteria.Actinobacteria.Actinobacteria.Bifidobacteriales.Bifidobacteriaceae	ZFAND5
76957	ENSG00000107372	rs13440221	0.517963762	0.031330618	0.037811132	0.721590606	-0.120870992	-0.917931443	-0.168409339	0.064977927	0.185946818	0.417146673	0.079430912	0.18156204	0.461942247	0.038732954	0.722847806	0.983827382	Bacteria.Firmicutes.Clostridia.Clostridiales.Lachnospiraceae.Lachnospiraceae_ND3007_group	ZFAND5
76958	ENSG00000107372	rs13440221	0.091123851	0.022372993	0.375511387	0.993067348	0.245229882	-1.020865604	0.054627573	0.00153128	0.142997708	0.436293486	0.061219499	0.175557441	0.112011924	0.020216584	0.877726154	0.998819627	Bacteria.Firmicutes.Clostridia.Clostridiales.Ruminococcaceae.Ruminococcaceae_UCG_003	ZFAND5
76959	ENSG00000107372	rs13440221	0.475750952	0.001145975	0.055542696	0.606178942	0.091876956	-0.964207401	-0.10775961	0.068516171	0.128084895	0.283354802	0.055273222	0.132256599	0.218442213	0.00103126	0.220689859	0.979149178	Bacteria.Firmicutes.Clostridia.Clostridiales.Lachnospiraceae.Lachnospira	ZFAND5
76960	ENSG00000107372	rs13440221	0.379404869	0.051766986	0.965018994	0.534772651	0.169791052	-0.857759469	-0.003071291	0.101712438	0.191848653	0.432882348	0.069761528	0.162985149	0.34065887	0.063996882	0.999539454	0.92426646	Bacteria.Firmicutes.Negativicutes.Selenomonadales.Veillonellaceae.Megasphaera	ZFAND5
76961	ENSG00000107372	rs13440221	0.048076338	0.000535878	0.178099326	0.360193858	0.358542558	-1.324672261	0.077674274	-0.114628765	0.177962994	0.363606815	0.05705621	0.124392813	0.113378561	0.002295577	0.769966428	0.935387399	Bacteria.Bacteroidetes.Bacteroidia.Bacteroidales.Prevotellaceae.Prevotella_9	ZFAND5
76962	ENSG00000107372	rs13440221	0.113640759	7.13E-05	0.522812429	0.233587439	0.194714887	-1.152096663	-0.032656758	0.123489282	0.12142015	0.271494911	0.05082813	0.10270608	0.082637873	0.000135295	0.890686921	0.806054321	Bacteria.Fusobacteria.Fusobacteriia.Fusobacteriales.Fusobacteriaceae.Fusobacterium	ZFAND5
76963	ENSG00000107372	rs13440221	0.782308715	0.238455064	0.555779311	0.106252669	-0.161825222	2.885736703	0.057818323	-0.623125663	0.583241436	2.425408211	0.09763513	0.380417032	0.999435429	0.959065662	0.999968393	0.999515331	Bacteria.Firmicutes	ZFAND5
76964	ENSG00000107372	rs13440221	0.147479258	0.000153093	0.301119252	0.385089596	0.176814944	-1.0603833	0.086540718	-0.137939289	0.120613429	0.263677358	0.083026078	0.157742979	0.093787502	0.000227926	0.999276643	0.988728768	Bacteria.Firmicutes.Clostridia.Clostridiales.Ruminococcaceae.Ruminiclostridium_5	ZFAND5
76965	ENSG00000107372	rs13440221	0.084337245	0.478625362	0.286830329	0.279633769	0.368416658	-0.440083946	0.086089465	0.271866028	0.210177578	0.617549258	0.080163956	0.249364037	0.302633398	0.418875082	0.77270438	0.913834648	Bacteria.Firmicutes.Clostridia.Clostridiales.Ruminococcaceae.Anaerotruncus	ZFAND5
76966	ENSG00000107372	rs13440221	0.066197166	5.94E-05	0.313278508	0.63775104	0.2401966	-1.129554104	0.070793247	0.064953857	0.128549077	0.262952855	0.069661292	0.137304064	0.070122443	0.000134739	0.998043854	0.98261409	Bacteria.Firmicutes.Clostridia.Clostridiales.Ruminococcaceaencultured	ZFAND5
76967	ENSG00000107372	rs13440221	0.069724333	0.003661607	0.258145702	0.932339073	0.27704959	-1.0488595	0.061080321	0.010473403	0.150234306	0.347865895	0.053542418	0.122881358	0.097950649	0.005911847	0.973414458	0.998439902	Bacteria.Verrucomicrobia.Verrucomicrobiae.Verrucomicrobiales.Verrucomicrobiaceae.Akkermansia	ZFAND5
76968	ENSG00000107372	rs13440221	0.136601938	0.000141093	0.845569302	0.736248935	0.183452617	-1.083673664	0.009071987	0.03414514	0.121716709	0.267870032	0.04639121	0.100940097	0.094531414	0.000233764	0.868137691	0.862164464	Bacteria.Firmicutes.Negativicutes.Selenomonadales.Veillonellaceae.Dialister	ZFAND5
76969	ENSG00000107372	rs13440221	0.482018777	0.072778188	0.982911745	0.559770718	0.171850549	-0.849950193	0.001157916	-0.058759166	0.243028482	0.466029624	0.053853635	0.100237252	0.545789612	0.124278854	0.994155572	0.913322415	Bacteria.Firmicutes.Clostridia.Clostridiales.Ruminococcaceae.Faecalibacterium	ZFAND5
76970	ENSG00000107372	rs13440221	0.886633059	0.127677025	0.279422455	0.493233102	0.026369789	-0.801912836	0.067117542	-0.099208755	0.184241151	0.519698222	0.061535017	0.143975338	0.617989558	0.112994279	0.9994853	0.999502343	Bacteria.Firmicutes.Clostridia.Clostridiales.Lachnospiraceae.Ruminococcus_gnavus_group	ZFAND5
76971	ENSG00000107372	rs13440221	0.788366535	0.001851587	0.256308114	0.683988171	0.045006455	-1.15284419	-0.07247279	-0.057277109	0.166973866	0.355155594	0.063281627	0.140090609	0.49156596	0.005641243	0.60837949	0.998431627	Bacteria.Firmicutes.Clostridia.Clostridiales.Ruminococcaceae.Ruminococcus_1	ZFAND5
76972	ENSG00000107372	rs13440221	0.622487987	0.000473272	0.145097656	0.582971541	0.069369877	-0.982533062	-0.090785462	0.071126872	0.140229412	0.266877958	0.061558423	0.128897654	0.323811725	0.000618548	0.370194784	0.970745008	Bacteria.Firmicutes.Clostridia.Clostridiales.Peptostreptococcaceae.Intestinibacter	ZFAND5
76973	ENSG00000107372	rs13440221	0.153984161	0.003491389	0.783952448	0.673932334	0.179630228	-1.229503073	0.017093036	0.07907308	0.124533542	0.405564315	0.062086825	0.187080724	0.131206598	0.002991514	0.982513421	0.976466776	Bacteria.Firmicutes.Negativicutes.Selenomonadales.Veillonellaceae.Veillonella	ZFAND5
76974	ENSG00000107372	rs13440221	0.170197739	0.000223174	0.398073101	0.985754969	0.169717815	-1.064886984	0.041328038	-0.001729594	0.122368452	0.272368497	0.048582673	0.096499898	0.110976064	0.00028486	0.720829779	0.933698243	Bacteria.Firmicutes.Clostridia.Clostridiales.Lachnospiraceae.Lachnospiraceae_NK4A136_group	ZFAND5
76975	ENSG00000107372	rs13440221	0.692667029	0.002312002	0.162588166	0.880449182	0.059831948	-1.132501387	-0.135512077	-0.028662609	0.150709684	0.357038394	0.095941268	0.189827915	0.394151851	0.003895359	0.999739884	0.911963834	Bacteria.Actinobacteria.Coriobacteriia.Coriobacteriales.Coriobacteriaceae	ZFAND5
76976	ENSG00000107372	rs13440221	0.575711249	0.02802083	0.420418283	0.596259152	0.094908358	-1.429974199	0.054164048	0.121205926	0.168726382	0.636303625	0.066800167	0.227656313	0.452240738	0.034773391	0.789518972	0.902660525	Bacteria.Firmicutes.Negativicutes.Selenomonadales.Veillonellaceae	ZFAND5
76977	ENSG00000107372	rs13440221	0.644479507	0.193954335	0.553294905	0.708962979	0.092388112	-1.540512176	-0.051030463	-0.172470254	0.199281953	1.1736893	0.085632364	0.460056079	0.563806297	0.177539417	0.99032513	0.909070594	Bacteria.Firmicutes.Clostridia.Clostridiales.Ruminococcaceae.Ruminococcaceae_UCG_013	ZFAND5
76978	ENSG00000107372	rs13440221	0.192706216	0.049920987	0.4607996	0.285821567	0.160781878	-0.783098657	-0.041130183	0.166947644	0.122149591	0.391971118	0.05543641	0.155128729	0.103428111	0.023524039	0.998277807	0.999325446	Bacteria.Bacteroidetes.Bacteroidia.Bacteroidales.Porphyromonadaceae.Parabacteroides	ZFAND5
76979	ENSG00000107372	rs13440221	0.008617953	0.00380204	0.014746504	0.545710839	0.382096495	-1.076611262	-0.157443531	0.076167572	0.141047319	0.358622545	0.062842114	0.125402237	0.033372882	0.006569093	0.193756153	0.959220644	Bacteria.Firmicutes.Clostridia.Clostridiales.Lachnospiraceae.Anaerostipes	ZFAND5
76980	ENSG00000107372	rs13440221	0.300327172	0.000226556	0.015313109	0.103174534	0.124627195	-1.136733179	0.145688186	-0.21066349	0.119368369	0.291079403	0.058492855	0.127451111	0.151385103	0.000306843	0.998525812	0.997174658	Bacteria.Proteobacteria.Deltaproteobacteria.Desulfovibrionales.Desulfovibrionaceae	ZFAND5
76981	ENSG00000107372	rs13440221	0.302067339	0.078322775	0.856290943	0.506577901	0.206434837	-0.827552101	0.012057915	0.119835462	0.198443016	0.462655321	0.066318397	0.179427958	0.343966889	0.093310634	0.998896274	0.99087052	Bacteria.Proteobacteria.Deltaproteobacteria.Desulfovibrionales.Desulfovibrionaceae.Desulfovibrio	ZFAND5
76982	ENSG00000107372	rs13440221	0.382804406	0.001402678	0.447431412	0.824900793	0.123834562	-1.038506605	-0.066402825	0.041237439	0.140930382	0.311182455	0.08687619	0.185636518	0.258197842	0.002143324	0.999672451	0.998587032	Bacteria.Firmicutes.Clostridia.Clostridiales.Ruminococcaceae.Butyricicoccus	ZFAND5
76983	ENSG00000107372	rs13440221	0.079371101	0.038007624	0.2641866	0.92396481	0.234825598	-0.956555208	0.05913944	0.016231554	0.131754457	0.451640349	0.052508478	0.169410757	0.085297142	0.025601948	0.639038922	0.996770431	Bacteria.Firmicutes.Negativicutes.Selenomonadales.Acidaminococcaceae.Phascolarctobacterium	ZFAND5
76984	ENSG00000107372	rs13440221	0.104303716	0.000197993	0.668085523	0.47978489	0.210020145	-1.044392382	-0.021519186	-0.07698183	0.127486371	0.264710518	0.049959137	0.108311469	0.100199232	0.000469983	0.770576524	0.838141342	Bacteria.Firmicutes.Clostridia.Clostridiales.Lachnospiraceae.Roseburia	ZFAND5
76985	ENSG00000107372	rs13440221	0.135044287	0.001143508	0.673998004	0.328605549	0.221648846	-1.365996214	-0.03383132	0.177463707	0.146464694	0.401347862	0.08005939	0.180289734	0.17706355	0.002493209	0.976314705	0.980405449	Bacteria.Firmicutes.Bacilli.Lactobacillales.Streptococcaceae.Streptococcus	ZFAND5
76986	ENSG00000107372	rs13440221	0.181966304	0.000126398	0.647483329	0.317862934	0.172340711	-1.073817142	0.032070074	-0.11582032	0.127739154	0.263335889	0.069809374	0.115061708	0.108191042	0.000254699	0.997117901	0.947813345	Bacteria.Firmicutes.Clostridia.Clostridiales.Lachnospiraceae.Eubacterium_hallii_group	ZFAND5
76987	ENSG00000107372	rs13440221	0.956220687	0.026532074	0.272339346	0.860739571	0.010612793	-0.993212034	-0.077811799	0.033041352	0.192578299	0.437542126	0.070285583	0.187596607	0.625436782	0.049082206	0.961249848	0.997513341	Bacteria.Firmicutes.Clostridia.Clostridiales.Lachnospiraceae.Eubacterium_xylanophilum_group	ZFAND5
76988	ENSG00000107372	rs13440221	0.110782011	7.62E-05	0.805284614	0.14449018	0.194856517	-1.101063302	0.0163256	-0.187631469	0.120525763	0.2606347	0.065956204	0.127030915	0.076196852	0.000153362	0.781039299	0.893842641	Bacteria.Firmicutes.Clostridia.Clostridiales.Lachnospiraceae.Dorea	ZFAND5
76989	ENSG00000107372	rs13440221	0.208633431	0.007731334	0.828783379	0.93616307	0.201204702	-1.035199853	-0.017195566	-0.012924863	0.158436359	0.376575719	0.079193027	0.160749199	0.201735252	0.013005691	0.926890345	0.945844347	Bacteria.Firmicutes.Clostridia.Clostridiales.Lachnospiraceae.Blautia	ZFAND5
76990	ENSG00000107372	rs13440221	0.39307774	0.000635195	0.842721466	0.959951322	0.15262355	-1.044911665	0.012901193	-0.006402637	0.177517446	0.291047534	0.064762247	0.127014619	0.306722222	0.001786326	0.828571652	0.996359602	Bacteria.Proteobacteria.Betaproteobacteria	ZFAND5
76991	ENSG00000107372	rs13440221	0.312979544	0.000110118	0.00275641	0.148776377	0.11782211	-1.077787595	0.158976656	-0.158592453	0.115866011	0.261728042	0.051076293	0.108535294	0.14347645	0.00018876	0.753062303	0.804644517	Bacteria.Bacteroidetes.Bacteroidia.Bacteroidales.Rikenellaceae.Alistipes	ZFAND5
76992	ENSG00000107372	rs13440221	0.149564488	0.124298117	0.58669906	0.448535867	0.249256219	-0.723238737	-0.047507265	-0.162675852	0.17091878	0.464472252	0.086954636	0.213352918	0.198154405	0.117890272	0.91239021	0.829299493	Bacteria.Firmicutes.Erysipelotrichia.Erysipelotrichales	ZFAND5
76993	ENSG00000107372	rs13440221	0.2035925	0.000229203	0.851302672	0.888952882	0.167810226	-1.051199994	-0.012651084	-0.020025104	0.130661856	0.269416898	0.067219877	0.142854891	0.146859075	0.000352036	0.729345804	0.884103191	Bacteria.Firmicutes.Clostridia.Clostridiales.Peptostreptococcaceae	ZFAND5
76994	ENSG00000107372	rs13440221	0.087247107	0.002048145	0.354832196	0.263991586	0.298066167	-1.469582569	-0.07567223	0.204666833	0.171666596	0.457459224	0.081201313	0.18164383	0.185554896	0.006816042	0.95319546	0.933837527	Bacteria.Firmicutes.Bacilli	ZFAND5
76995	ENSG00000107372	rs13440221	0.940720192	0.007529681	0.183706475	0.786888737	-0.01401045	-0.992105166	0.107457269	-0.037285817	0.187674654	0.359632841	0.079969152	0.137347064	0.514992034	0.018590448	0.99759175	0.986746924	Bacteria.Firmicutes.Clostridia.Clostridiales.Lachnospiraceae.Lachnospiraceae_UCG_008	ZFAND5
76996	ENSG00000107372	rs13440221	0.059437652	0.001125695	0.240711929	0.087998751	0.350667283	-1.894848677	0.104459318	-0.39462455	0.182779203	0.555905392	0.088223334	0.22782992	0.184074966	0.005975112	0.99792254	0.986607256	Bacteria.Firmicutes.Clostridia.Clostridiales.Family_XIII.Family_XIII_AD3011_group	ZFAND5
76997	ENSG00000107372	rs13440221	0.088627979	7.20E-05	0.386584089	0.205473307	0.238819698	-1.228686946	-0.038704711	0.123586295	0.138157676	0.289728605	0.044401749	0.096633521	0.104659865	0.000216332	0.999492402	0.999741582	Bacteria.Proteobacteria.Gammaproteobacteria.Enterobacteriales.Enterobacteriaceae.Escherichia_Shigella	ZFAND5
76998	ENSG00000107372	rs13440221	0.701375122	0.007341061	0.405493582	0.548398961	0.068940466	-0.923497885	-0.045341459	0.066968164	0.178990963	0.333641759	0.054152166	0.111000401	0.454053719	0.011789972	0.868182661	0.998607976	Bacteria.Firmicutes.Clostridia.Clostridiales.Lachnospiraceae.Tyzzerella_4	ZFAND5
76999	ENSG00000107372	rs13440221	0.58018696	0.056849441	0.068203801	0.348744793	-0.108526996	-0.769138733	-0.130768661	0.136925171	0.195227133	0.396675471	0.070513991	0.145071904	0.441341932	0.076913423	0.999878354	0.975218217	Bacteria.Bacteroidetes.Bacteroidia.Bacteroidales.Porphyromonadaceae.Barnesiella	ZFAND5
77000	ENSG00000107372	rs13440221	0.875003604	0.006979513	0.191410778	0.321191321	-0.032063777	-0.855182417	-0.103214898	0.1576533	0.203028585	0.306920459	0.078183448	0.157709952	0.52672981	0.014091603	0.693713125	0.996502544	Bacteria.Firmicutes.Clostridia.Clostridiales.Family_XI	ZFAND5
77001	ENSG00000107372	rs13440221	0.058487748	0.000203592	0.021988654	0.287579282	0.229844871	-1.178451318	0.121330395	-0.142307569	0.119341719	0.299318361	0.051698435	0.132720471	0.056351451	0.000336284	0.823421313	0.902607437	Bacteria.Firmicutes.Clostridia.Clostridiales.Ruminococcaceae.Ruminococcaceae_UCG_002	ZFAND5
77002	ENSG00000107372	rs13440221	0.55503725	0.00055857	0.352446776	0.333040301	0.093328765	-0.989911482	-0.049295372	0.089094365	0.157303689	0.27268308	0.052633959	0.091353204	0.383077873	0.001814816	0.99714486	0.996602117	Bacteria.Firmicutes.Clostridia.Clostridiales.Clostridiaceae_1.Clostridium_sensu_stricto_1	ZFAND5
77003	ENSG00000107372	rs13440221	0.536291554	0.033163695	0.100323343	0.499469174	-0.142038459	-1.589587393	0.138420217	0.172762665	0.228455411	0.730369991	0.083034809	0.254389691	0.628237736	0.09800641	0.811573392	0.890709939	Bacteria.Firmicutes.Negativicutes.Selenomonadales	ZFAND5
77004	ENSG00000107372	rs13440221	0.624568851	0.933032148	0.946367257	0.322897673	0.195039114	-0.085135616	-0.004835313	-0.169105043	0.396641037	1.00923416	0.07160268	0.169767946	0.959504824	0.723727431	0.997187614	0.921529413	Bacteria.Bacteroidetes.Bacteroidia.Bacteroidales	ZFAND5
77005	ENSG00000107372	rs13440221	0.537269862	0.000415646	0.355310804	0.263309729	0.09720933	-1.010078122	-0.048840907	0.10058514	0.156729162	0.271415528	0.052462033	0.089141686	0.359485453	0.001192766	0.968603562	0.99999132	Bacteria.Firmicutes.Clostridia.Clostridiales.Clostridiaceae_1	ZFAND5
77006	ENSG00000107372	rs13440221	0.395588761	0.455067232	0.692263941	0.377311174	0.300031072	-0.509276269	-0.026012743	-0.104413055	0.350836679	0.677684196	0.065432509	0.117457394	0.833706976	0.577658131	0.999973618	0.989705988	Bacteria.Bacteroidetes.Bacteroidia.Bacteroidales.Bacteroidaceae.Bacteroides	ZFAND5
77007	ENSG00000107372	rs13440221	0.086940144	0.000424359	0.303150088	0.611212834	0.221317343	-1.114287609	-0.070986321	0.073712295	0.127337667	0.299930395	0.068392442	0.14430396	0.077344609	0.000756747	0.92078388	0.945867177	Bacteria.Firmicutes.Clostridia.Clostridiales.Lachnospiraceae.Fusicatenibacter	ZFAND5
77008	ENSG00000107372	rs13440221	0.058866338	0.000402863	0.136545163	0.211431118	0.240289292	-1.307198676	-0.080915677	0.143443418	0.124957138	0.350352673	0.053677837	0.113656687	0.052090581	0.000650522	0.893190239	0.987424055	Bacteria.Proteobacteria.Gammaproteobacteria.Pasteurellales.Pasteurellaceae	ZFAND5
77009	ENSG00000107372	rs13440221	0.146220625	8.72E-05	0.02743612	0.03622122	0.171817758	-1.338226944	0.12943394	-0.288675291	0.116834194	0.31971841	0.057370998	0.13497598	0.10277798	0.00016945	0.995339941	0.948436509	Bacteria.Proteobacteria.Deltaproteobacteria.Desulfovibrionales.Desulfovibrionaceae.Bilophila	ZFAND5
77010	ENSG00000107372	rs13440221	0.150140053	8.55E-05	0.930032646	0.34042302	0.178427548	-1.19756432	-0.005067519	-0.113721613	0.122526258	0.285738067	0.057490879	0.118413154	0.097566671	0.000175815	0.99935717	0.960853802	Bacteria.Firmicutes.Erysipelotrichia.Erysipelotrichales.Erysipelotrichaceae.Erysipelotrichaceae_UCG_003	ZFAND5
77011	ENSG00000107372	rs13440221	0.207235129	7.97E-05	0.391070135	0.084245874	0.163824634	-1.098952231	0.051735598	-0.193371779	0.128600866	0.260933293	0.059917953	0.110283212	0.124756661	0.000197633	0.999694213	0.838395668	Bacteria.Firmicutes.Clostridia.Clostridiales.Lachnospiraceaencultured	ZFAND5
77012	ENSG00000107372	rs13440221	0.984336877	0.019405581	0.062677193	0.47008217	0.002995639	-0.901106583	0.105666005	-0.084829605	0.152003079	0.375903265	0.055790065	0.11674936	0.472945061	0.01809139	0.489989548	0.940799143	Bacteria.Firmicutes.Clostridia.Clostridiales.Lachnospiraceae.Lachnoclostridium	ZFAND5
77013	ENSG00000107372	rs13440221	0.315721511	0.000113436	0.002938115	0.152945489	0.117305271	-1.076452298	0.157577872	-0.156961096	0.116018405	0.261953531	0.050982925	0.108538682	0.143508001	0.00019053	0.753897718	0.832574046	Bacteria.Bacteroidetes.Bacteroidia.Bacteroidales.Rikenellaceae	ZFAND5
77014	ENSG00000107372	rs13440221	0.43502202	0.010755978	0.818331977	0.529803533	0.147090161	-0.927738811	-0.015216488	0.090879643	0.187259838	0.353263018	0.065979902	0.143866992	0.410848564	0.018135609	0.999985325	0.999758873	Bacteria.Firmicutes.Clostridia.Clostridiales.Ruminococcaceae.Ruminococcaceae_UCG_014	ZFAND5
77015	ENSG00000107372	rs13440221	0.570533721	0.001886113	0.305296105	0.503355429	0.085861174	-0.953563154	-0.074528447	0.091087715	0.150590949	0.294318711	0.072127123	0.135352901	0.305477874	0.002850726	0.945687051	0.866774619	Bacteria.Firmicutes.Bacilli.Lactobacillales.Carnobacteriaceae.Granulicatella	ZFAND5
77016	ENSG00000107372	rs13440221	0.095330195	0.002713226	0.230643136	0.079746746	0.624374556	-2.287402241	-0.103863956	0.264712835	0.368896367	0.73363657	0.085834659	0.148713439	0.597510579	0.077113655	0.999330493	0.996754281	Bacteria.Proteobacteria	ZFAND5
77017	ENSG00000107372	rs13440221	0.824084214	0.014904941	0.448567326	0.931595874	0.046747805	-1.013147492	-0.054167707	0.014159499	0.209448897	0.40506027	0.071047073	0.164319803	0.568604236	0.035143712	0.997594253	0.968948848	Bacteria.Firmicutes.Erysipelotrichia.Erysipelotrichales.Erysipelotrichaceae.Faecalitalea	ZFAND5
77018	ENSG00000107372	rs13440221	0.624188327	0.933537135	0.94587481	0.322878149	0.19526578	-0.084534491	-0.004879857	-0.169174867	0.396665394	1.009740517	0.071603815	0.169831139	0.959460813	0.721178806	0.997675757	0.924386311	Bacteria.Bacteroidetes	ZFAND5
77019	ENSG00000107372	rs13440221	0.173405638	0.000247404	0.444687974	0.305901947	0.176231816	-1.320078229	-0.049902034	-0.171994111	0.12803358	0.340325464	0.064893448	0.166662755	0.123351946	0.000376255	0.872253036	0.976482596	Bacteria.Actinobacteria.Actinobacteria.Bifidobacteriales.Bifidobacteriaceae.Bifidobacterium	ZFAND5
77020	ENSG00000107372	rs13440221	0.809407898	0.147653665	0.157995985	0.31431393	-0.048550699	-0.664592623	-0.106185982	0.209916498	0.200478673	0.453547038	0.074344831	0.207005951	0.581033302	0.139592937	0.997947728	0.9977362	Bacteria.Actinobacteria.Actinobacteria.Micrococcales	ZFAND5
77021	ENSG00000107372	rs13440221	0.936876647	0.035197327	0.181831566	0.975207335	0.013807056	-1.123366187	-0.104266108	0.006274743	0.173666663	0.522248214	0.077258014	0.201127264	0.633886898	0.052929805	0.99991226	0.999177825	Bacteria.Actinobacteria.Coriobacteriia.Coriobacteriales.Coriobacteriaceae.Collinsella	ZFAND5
77022	ENSG00000107372	rs13440221	0.077051253	0.026256027	0.291230198	0.474152642	0.322408971	-1.470333753	0.078500862	-0.193377794	0.179458556	0.646497721	0.073773562	0.268608642	0.223950505	0.049276894	0.948905015	0.966332496	Bacteria.Firmicutes.Clostridia.Clostridiales.Ruminococcaceae.Ruminococcaceae_NK4A214_group	ZFAND5
77023	ENSG00000107372	rs13440221	0.466906674	0.00125417	0.409837858	0.733808262	0.108354863	-1.016083223	0.046766406	-0.04054059	0.148061456	0.301180693	0.056376647	0.118703781	0.265325523	0.002021803	0.717220241	0.935568656	Bacteria.Proteobacteria.Betaproteobacteria.Burkholderiales.Alcaligenaceae	ZFAND5
77024	ENSG00000107372	rs13440221	0.907690573	0.07214288	0.054560196	0.625358207	-0.018039269	-0.931065548	-0.108829829	0.090084198	0.154970039	0.509342316	0.055590495	0.183618682	0.516099075	0.059931816	0.999858829	0.956257416	Bacteria.Proteobacteria.Betaproteobacteria.Neisseriales.Neisseriaceae.Eikenella	ZFAND5
77025	ENSG00000107372	rs13440221	0.817612234	0.000960725	0.057524134	0.690061809	0.032152874	-1.014293232	-0.121968137	0.0610061	0.138857222	0.293198396	0.063079547	0.152304178	0.373635792	0.001929121	0.979221309	0.998719086	Bacteria.Firmicutes.Bacilli.Bacillales.Family_XI.Gemella	ZFAND5
77026	ENSG00000107372	rs13440221	0.029793435	0.010372646	0.079225902	0.795685586	0.320093847	-1.080464374	0.110463812	-0.041239808	0.14407789	0.409287288	0.061947652	0.158614642	0.072849648	0.013403967	0.389818732	0.985010266	Bacteria.Firmicutes.Clostridia.Clostridiales.Christensenellaceae	ZFAND5
77027	ENSG00000107372	rs13440221	0.90496357	0.948334051	0.543224646	0.315139404	-0.045720623	0.07581497	0.047992692	-0.231970075	0.381449464	1.16549234	0.078527117	0.229147353	0.92987404	0.791159049	0.999135888	0.977096731	Bacteria.Firmicutes.Clostridia.Clostridiales.Ruminococcaceae	ZFAND5
77028	ENSG00000107372	rs13440221	0.458092895	0.000888785	0.630406676	0.844672661	0.124039528	-1.024765954	0.030478929	-0.024897617	0.166174774	0.294116428	0.063045708	0.126573806	0.301417419	0.001935032	0.750971477	0.994680072	Bacteria.Proteobacteria.Betaproteobacteria.Burkholderiales	ZFAND5
77029	ENSG00000107372	rs13440221	0.150351427	0.001746108	0.670809369	0.352799532	0.227068741	-1.373871771	-0.033874362	0.16648951	0.156010324	0.420732373	0.079335919	0.17789637	0.209239508	0.00420556	0.990708831	0.973447285	Bacteria.Firmicutes.Bacilli.Lactobacillales	ZFAND5
77030	ENSG00000107372	rs13440221	0.089915523	0.000470154	0.36603667	0.216465464	0.292542457	-1.41174831	0.086820889	-0.231459963	0.169934039	0.383250169	0.095377926	0.185447288	0.169094639	0.002016483	0.998820086	0.961415255	Bacteria.Firmicutes.Clostridia.Clostridiales.Family_XIII	ZFAND5
77031	ENSG00000107372	rs13440221	0.458279703	0.203734075	0.24902074	0.056020714	-0.347790712	2.180017626	0.105907197	-0.59397645	0.466126959	1.697962548	0.091052005	0.305280885	0.954184916	0.637164506	0.999826541	0.999832315	Bacteria.Firmicutes.Clostridia.Clostridiales.Lachnospiraceae	ZFAND5
77032	ENSG00000107372	rs13440221	0.268840897	0.001061482	0.729005148	0.373078449	0.142232805	-0.948289416	0.019361727	0.106621067	0.127532098	0.276673268	0.055645802	0.118876374	0.15754448	0.00107498	0.998168119	0.97562022	Bacteria.Bacteroidetes.Bacteroidia.Bacteroidales.Porphyromonadaceae	ZFAND5
77033	ENSG00000107372	rs13440221	0.015175204	0.005496558	0.041249341	0.610372187	0.384012118	-1.18799594	0.131573715	-0.085112064	0.153960292	0.413596609	0.063184745	0.166227933	0.04890241	0.010411788	0.521619672	0.934985559	Bacteria.Bacteroidetes.Bacteroidia.Bacteroidales.Porphyromonadaceae.Odoribacter	ZFAND5
77034	ENSG00000107372	rs13440221	0.449652431	0.000206084	0.039316173	0.444929438	0.09445013	-1.014727423	-0.155723083	0.138086718	0.12418012	0.257970975	0.074038047	0.179665989	0.213952379	0.000362697	0.88760533	0.997132292	Bacteria.Firmicutes.Bacilli.Bacillales	ZFAND5
77035	ENSG00000107372	rs13440221	0.050351688	0.000548275	0.187057795	0.902257005	0.27352208	-1.071785362	-0.118793433	0.027478062	0.137173276	0.294766832	0.089091238	0.222871357	0.071195583	0.00109528	0.693864932	0.977220695	Bacteria.Actinobacteria	ZFAND5
77036	ENSG00000107372	rs13440221	0.087123133	0.000403601	0.256667375	0.920561007	0.215147559	-1.050904429	-0.092287337	0.023948982	0.123861203	0.281703563	0.080644753	0.239214207	0.069981713	0.000583928	0.667218386	0.917221068	Bacteria.Actinobacteria.Actinobacteria	ZFAND5
77037	ENSG00000107372	rs13440221	0.269047335	0.845315473	0.705853435	0.265396776	0.214676808	-0.161235929	0.028489914	0.353425217	0.192572337	0.823137848	0.075152583	0.314601206	0.384455346	0.396669623	0.998832683	0.952013219	Bacteria.Firmicutes.Clostridia.Clostridiales.Ruminococcaceae.Eubacterium_coprostanoligenes_group	ZFAND5
77038	ENSG00000107372	rs13440221	0.147139508	0.00024689	0.756538187	0.85286076	0.190578139	-1.069304487	0.016866075	0.020534534	0.129891029	0.275629922	0.054172453	0.110276784	0.092780731	0.000437114	0.968802863	0.997181136	Bacteria.Bacteroidetes.Bacteroidia.Bacteroidales.Prevotellaceae	ZFAND5
77039	ENSG00000107372	rs13440221	0.142808593	0.001194028	0.698676615	0.336307068	0.22021644	-1.364324597	-0.031228392	0.174790244	0.148456692	0.402506896	0.080314832	0.180446006	0.19383769	0.002644238	0.988415778	0.976249604	Bacteria.Firmicutes.Bacilli.Lactobacillales.Streptococcaceae	ZFAND5
77040	ENSG00000107372	rs13440221	0.399056832	0.001602611	0.629188427	0.979612019	0.132779421	-1.051039694	-0.032659793	-0.00403527	0.156414929	0.319108318	0.067316467	0.157296749	0.269619494	0.002666784	0.835304363	0.987281434	Bacteria.Firmicutes.Clostridia.Clostridiales.Lachnospiraceae.Eubacterium_eligens_group	ZFAND5
77041	ENSG00000107372	rs13440221	0.301035285	0.0001991	0.01544146	0.110278315	0.124482821	-1.128030229	0.145482223	-0.209945465	0.11940634	0.286029471	0.058486661	0.129671781	0.151628093	0.000295971	0.997604342	0.996621608	Bacteria.Proteobacteria.Deltaproteobacteria	ZFAND5
77042	ENSG00000107372	rs13440221	0.626878154	0.002170521	0.190630816	0.885994953	0.072728963	-1.13808357	-0.131447595	-0.027594186	0.148898822	0.356419191	0.099392036	0.191709157	0.369726908	0.003518972	0.999005033	0.94575678	Bacteria.Actinobacteria.Coriobacteriia.Coriobacteriales	ZFAND5
77043	ENSG00000107372	rs13440221	0.239891016	0.000267498	0.452769851	0.508619974	0.152799768	-1.034036635	-0.047682008	0.1068795	0.12882277	0.268204387	0.063126046	0.160803545	0.128568545	0.000375152	0.990263512	0.935449612	Bacteria.Proteobacteria.Gammaproteobacteria.Pseudomonadales	ZFAND5
77044	ENSG00000107372	rs13440221	0.119074652	0.019982097	0.506709615	0.944472526	0.20164219	-1.045910253	0.034880032	-0.011653423	0.12766159	0.438452977	0.052241626	0.166669514	0.112339495	0.01298566	0.899948514	0.993531782	Bacteria.Firmicutes.Negativicutes.Selenomonadales.Acidaminococcaceae	ZFAND5
77045	ENSG00000107372	rs13440221	0.14868887	0.124264038	0.58424824	0.449388593	0.249455125	-0.723163888	-0.047896657	-0.162456054	0.170681251	0.464381359	0.087095006	0.213467385	0.19663933	0.116024307	0.899244262	0.825282508	Bacteria.Firmicutes.Erysipelotrichia.Erysipelotrichales.Erysipelotrichaceae	ZFAND5
77046	ENSG00000107372	rs13440221	0.08618256	7.72E-05	0.18750016	0.285206172	0.213906287	-1.163814187	0.104223452	-0.143226088	0.122771074	0.27574747	0.078243722	0.13291512	0.070422489	0.000164146	0.999670759	0.996530704	Bacteria.Firmicutes.Clostridia.Clostridiales.Ruminococcaceae.Flavonifractor	ZFAND5
77047	ENSG00000107372	rs13440221	0.078038224	0.004015039	0.294760686	0.902551075	0.265153751	-1.035198116	0.056999321	0.015142217	0.148093216	0.347020008	0.053963473	0.123189285	0.107973567	0.006103608	0.959597159	0.99789802	Bacteria.Verrucomicrobia	ZFAND5
77048	ENSG00000107372	rs13440221	0.023656312	0.000256223	0.109731592	0.050056397	0.472802717	-1.869907321	-0.091900884	0.207217613	0.204045093	0.483385643	0.056673186	0.103783591	0.138150309	0.002354875	0.996566686	0.983084471	Bacteria.Proteobacteria.Gammaproteobacteria	ZFAND5
77049	ENSG00000107372	rs13440221	0.109916104	6.72E-05	0.539102893	0.21684071	0.19649426	-1.158795769	-0.031452948	0.127635627	0.12123774	0.271975847	0.050941055	0.102347058	0.079118477	0.000131445	0.881143104	0.799305722	Bacteria.Fusobacteria.Fusobacteriia.Fusobacteriales	ZFAND5
77050	ENSG00000107372	rs13440221	0.461253188	0.045353887	0.05763777	0.383710893	-0.1545483	-0.791728814	-0.169796231	0.154037606	0.208516305	0.387983633	0.087856402	0.175639418	0.460495374	0.073698044	0.998891856	0.999590371	Bacteria.Firmicutes.Bacilli.Bacillales.Staphylococcaceae.Staphylococcus	ZFAND5
77051	ENSG00000107521	rs10786420	0.056820247	0.023543691	0.358271587	0.228435432	-0.508375407	0.446373561	-0.095428078	0.083689474	0.262157675	0.192477322	0.103140473	0.068831479	0.099372658	0.024440191	0.478705725	0.910741855	Bacteria.Firmicutes.Clostridia.Clostridiales.Lachnospiraceae.Anaerostipes	HPS1
77052	ENSG00000107521	rs10786420	0.005396633	3.87E-05	0.31614477	0.021468321	-0.846545482	0.944581016	-0.133556005	0.23473708	0.294052173	0.213829664	0.132207347	0.099609324	0.040702884	0.000398587	0.799775158	0.91461891	Bacteria.Firmicutes.Clostridia.Clostridiales.Lachnospiraceae.Lachnospiraceae_ND3007_group	HPS1
77053	ENSG00000107521	rs10786420	0.221707743	0.222944871	0.643378786	0.2124264	-0.500671988	0.344131672	0.057469691	-0.110025581	0.405785709	0.279668425	0.123550924	0.087370613	0.254262798	0.137598457	0.844319263	0.897199972	Bacteria.Bacteroidetes.Bacteroidia.Bacteroidales.Prevotellaceae.Prevotella_9	HPS1
77054	ENSG00000107521	rs10786420	0.159779332	0.023036887	0.601540635	0.618357283	-0.52775424	0.744300283	0.082250923	0.068467729	0.371110083	0.319720728	0.15674239	0.136776699	0.317203553	0.048608248	0.99032513	0.899032087	Bacteria.Firmicutes.Clostridia.Clostridiales.Ruminococcaceae.Ruminococcaceae_UCG_013	HPS1
77055	ENSG00000107521	rs10786420	0.05253378	0.005194027	0.906540834	0.284168875	-0.713990915	0.879272883	0.009271324	-0.072714202	0.361538937	0.303982711	0.078662848	0.067332982	0.207269262	0.025665934	0.992805338	0.870964126	Bacteria.Firmicutes.Clostridia.Clostridiales.Ruminococcaceae.Faecalibacterium	HPS1
77056	ENSG00000107521	rs10786420	0.000949686	0.009352018	0.058116924	0.934806908	-1.189637185	0.681745317	-0.248913033	0.008318744	0.343518066	0.254511558	0.129046752	0.101304941	0.015608102	0.024755335	0.619129657	0.908191351	Bacteria.Firmicutes.Clostridia.Clostridiales.Ruminococcaceae.Ruminiclostridium_9	HPS1
77057	ENSG00000107521	rs10786420	0.013403778	0.001564752	0.946128306	0.649373626	-0.651342861	0.653178414	0.006858248	0.035484094	0.256200402	0.197841324	0.101107704	0.077688254	0.048256848	0.004648843	0.898981484	0.997202793	Bacteria.Firmicutes.Clostridia.Clostridiales.Ruminococcaceae.Ruminococcus_2	HPS1
77058	ENSG00000107521	rs10786420	0.005313596	0.000268162	0.706403242	0.293022507	-0.63849251	0.606010714	-0.034220755	0.073314765	0.221359288	0.157215146	0.090447266	0.069158352	0.014574625	0.000399934	0.642321739	0.901319188	Bacteria.Firmicutes.Clostridia.Clostridiales.Peptostreptococcaceae.Intestinibacter	HPS1
77059	ENSG00000107521	rs10786420	0.003616548	0.000278275	0.228400022	0.984874222	-0.635830977	0.620442381	0.092254901	0.001129076	0.210581013	0.161426086	0.075870385	0.059326481	0.009285283	0.000454855	0.886764336	0.914970782	Bacteria.Proteobacteria.Betaproteobacteria.Burkholderiales.Alcaligenaceae.Parasutterella	HPS1
77060	ENSG00000107521	rs10786420	0.002842511	0.006337445	0.236990878	0.763915833	-0.829793842	0.605490857	-0.136418837	0.026928025	0.267496668	0.214615462	0.114296404	0.089282347	0.017896023	0.00957462	0.474092007	0.978565828	Bacteria.Firmicutes.Clostridia.Clostridiales.Christensenellaceae.Christensenellaceae_R_7_group	HPS1
77061	ENSG00000107521	rs10786420	0.039253011	0.002766525	0.486765759	0.809537949	-0.544008509	0.553996746	0.059230754	-0.014159894	0.258561263	0.178060229	0.084681766	0.058510672	0.086659708	0.005604802	0.99714486	0.996602117	Bacteria.Firmicutes.Clostridia.Clostridiales.Clostridiaceae_1.Clostridium_sensu_stricto_1	HPS1
77062	ENSG00000107521	rs10786420	0.004039605	0.000555856	0.596667289	0.446606417	-0.729758886	0.641731514	-0.067168876	0.071588339	0.244804955	0.176699026	0.126301254	0.093489846	0.010652692	0.000757791	0.945681945	0.99223971	Bacteria.Actinobacteria.Actinobacteria.Bifidobacteriales.Bifidobacteriaceae	HPS1
77063	ENSG00000107521	rs10786420	0.002419857	0.000369981	0.965239984	0.839415318	-0.671411855	0.598398391	0.004513129	0.015083071	0.212701512	0.1592704	0.103163695	0.074134819	0.005851908	0.000520324	0.999160666	0.997201293	Bacteria.Firmicutes.Clostridia.Clostridiales.Lachnospiraceae.Coprococcus_1	HPS1
77064	ENSG00000107521	rs10786420	0.003040233	0.000335908	0.574611002	0.761152263	-0.646532119	0.587160777	0.047704867	0.018220305	0.209972595	0.155065237	0.084564471	0.059690075	0.006787074	0.000510876	0.998277807	0.999325446	Bacteria.Bacteroidetes.Bacteroidia.Bacteroidales.Porphyromonadaceae.Parabacteroides	HPS1
77065	ENSG00000107521	rs10786420	0.002924378	0.00032727	0.444778094	0.300012796	-0.669845602	0.593350337	-0.074423128	0.077897955	0.21661057	0.156373099	0.096800336	0.074562018	0.009122249	0.000463713	0.603040651	0.811349251	Bacteria.Firmicutes.Clostridia.Clostridiales.Peptostreptococcaceae	HPS1
77066	ENSG00000107521	rs10786420	0.01758172	0.000935096	0.845853504	0.638484901	-0.614516647	0.621668348	-0.019530971	-0.034306544	0.252220422	0.179256423	0.100061619	0.072678449	0.051125267	0.002461015	0.960255544	0.997216401	Bacteria.Firmicutes.Clostridia.Clostridiales.Ruminococcaceae.Subdoligranulum	HPS1
77067	ENSG00000107521	rs10786420	0.003339658	0.000269811	0.260260736	0.959739831	-0.645005163	0.630737481	0.102634559	0.003496634	0.21169222	0.163708275	0.090372786	0.069001049	0.008493202	0.000334317	0.416421193	0.999289972	Bacteria.Firmicutes.Clostridia.Clostridiales.Lachnospiraceae.Lachnospira	HPS1
77068	ENSG00000107521	rs10786420	0.011744822	0.0030621	0.509267221	0.349909856	-0.595737604	0.522878787	-0.076196004	0.076549267	0.229758858	0.169949326	0.114815111	0.08130142	0.019841912	0.002845323	0.997117901	0.950206352	Bacteria.Firmicutes.Clostridia.Clostridiales.Lachnospiraceae.Eubacterium_hallii_group	HPS1
77069	ENSG00000107521	rs10786420	0.154089394	0.086565269	0.217997677	0.327275645	-0.416423423	0.419722863	0.138612537	-0.090839725	0.288771818	0.241199145	0.111432362	0.092031045	0.262834144	0.090661891	0.981084248	0.998600531	Bacteria.Firmicutes.Clostridia.Clostridiales.Ruminococcaceae.Ruminiclostridium_6	HPS1
77070	ENSG00000107521	rs10786420	0.008594755	0.009567142	0.80812463	0.97748822	-0.698506932	0.577773853	-0.018617708	-0.002012111	0.257752364	0.216381828	0.076352922	0.071031804	0.051771421	0.020825236	0.994527911	0.962551394	Bacteria.Proteobacteria.Gammaproteobacteria.Enterobacteriales.Enterobacteriaceae.Citrobacter	HPS1
77071	ENSG00000107521	rs10786420	0.00871294	0.001364166	0.544072154	0.552412591	-0.612351669	0.553253419	-0.052302124	0.037921659	0.226382949	0.165329811	0.085759037	0.063493328	0.015931563	0.001149518	0.771982081	0.912835168	Bacteria.Firmicutes.Clostridia.Clostridiales.Lachnospiraceae.Lachnospiraceae_NK4A136_group	HPS1
77072	ENSG00000107521	rs10786420	0.003411307	0.000503598	0.930958591	0.734170986	-0.659115753	0.581258084	0.014106543	-0.037902363	0.216843647	0.158709865	0.162190366	0.111136534	0.007919085	0.000570877	0.999276643	0.988728768	Bacteria.Firmicutes.Clostridia.Clostridiales.Ruminococcaceae.Ruminiclostridium_5	HPS1
77073	ENSG00000107521	rs10786420	0.051295146	0.002797535	0.670123008	0.827203983	-0.550479203	0.567503343	0.076849305	0.026122151	0.277230707	0.18262383	0.179587517	0.119186418	0.092391868	0.004241182	0.999005033	0.94079292	Bacteria.Actinobacteria.Coriobacteriia.Coriobacteriales	HPS1
77074	ENSG00000107521	rs10786420	0.002500389	0.000314259	0.56592199	0.27010556	-0.675814073	0.598215276	0.049148745	-0.076331972	0.214847658	0.157145709	0.085177478	0.06862526	0.005991306	0.000432923	0.975933082	0.848377089	Bacteria.Bacteroidetes.Bacteroidia.Bacteroidales.Rikenellaceae.Alistipes	HPS1
77075	ENSG00000107521	rs10786420	0.002315369	0.000950387	0.37530069	0.952589222	-0.691006284	0.572696863	-0.06684321	-0.003483988	0.217883896	0.165382445	0.074875952	0.058372399	0.006670796	0.001105864	0.719671234	0.998729221	Bacteria.Proteobacteria.Betaproteobacteria.Burkholderiales.Alcaligenaceae.Sutterella	HPS1
77076	ENSG00000107521	rs10786420	0.08183971	0.016160593	0.814419914	0.482005285	-0.760609273	0.763650667	-0.038384449	0.082610898	0.430332888	0.309216788	0.162864949	0.116823488	0.22402381	0.035334523	0.998832683	0.971744725	Bacteria.Firmicutes.Clostridia.Clostridiales.Ruminococcaceae.Eubacterium_coprostanoligenes_group	HPS1
77077	ENSG00000107521	rs10786420	0.003139332	0.000189575	0.617923295	0.253838218	-0.722949131	0.696898541	-0.077461668	0.123745938	0.23563069	0.176059083	0.154552286	0.107486392	0.014639274	0.000473171	0.999672451	0.998587032	Bacteria.Firmicutes.Clostridia.Clostridiales.Ruminococcaceae.Butyricicoccus	HPS1
77078	ENSG00000107521	rs10786420	0.068781281	0.007195947	0.623774137	0.930370328	-0.559824965	0.60799148	0.061401191	0.007502131	0.302520127	0.219079016	0.124582027	0.085525351	0.123496381	0.014455709	0.716045709	0.998431627	Bacteria.Firmicutes.Clostridia.Clostridiales.Ruminococcaceae.Ruminococcus_1	HPS1
77079	ENSG00000107521	rs10786420	0.017621461	0.002943747	0.826517156	0.742416942	-0.645369626	0.622485795	0.020666291	0.024368486	0.264980787	0.201442355	0.09391375	0.07383074	0.03484829	0.004046121	0.795598657	0.996121245	Bacteria.Firmicutes.Negativicutes.Selenomonadales.Acidaminococcaceae.Phascolarctobacterium	HPS1
77080	ENSG00000107521	rs10786420	0.035310005	0.003974937	0.88917569	0.408759651	-0.671804536	0.789120599	0.014809896	0.072953743	0.312518029	0.264219857	0.105864514	0.087742066	0.112820311	0.014471399	0.999878354	0.976750668	Bacteria.Bacteroidetes.Bacteroidia.Bacteroidales.Porphyromonadaceae.Barnesiella	HPS1
77081	ENSG00000107521	rs10786420	0.006133684	0.001582964	0.764296618	0.993062743	-0.699298413	0.589996603	0.023147804	-0.000458991	0.246835248	0.178909998	0.076876545	0.052587221	0.020194054	0.002218347	0.999492402	0.999741582	Bacteria.Proteobacteria.Gammaproteobacteria.Enterobacteriales.Enterobacteriaceae.Escherichia_Shigella	HPS1
77082	ENSG00000107521	rs10786420	0.639972414	0.579950948	0.319878677	0.174894669	-0.223750879	0.186240587	0.169922711	-0.161971264	0.476128847	0.334815458	0.169519789	0.118086643	0.646041013	0.460273035	0.775900879	0.913834648	Bacteria.Firmicutes.Clostridia.Clostridiales.Ruminococcaceae.Anaerotruncus	HPS1
77083	ENSG00000107521	rs10786420	0.060268453	0.007189225	0.384076371	0.939491246	-0.518574453	0.599107434	0.086463898	-0.005873811	0.271202383	0.215851316	0.098665604	0.077080569	0.162635347	0.014390345	0.999985325	0.999758873	Bacteria.Firmicutes.Clostridia.Clostridiales.Ruminococcaceae.Ruminococcaceae_UCG_014	HPS1
77084	ENSG00000107521	rs10786420	0.131857306	0.037583823	0.935224455	0.873359635	-0.692085356	0.618412687	-0.012457135	0.016061375	0.453524257	0.291318746	0.152682011	0.10036951	0.208399064	0.052409729	0.997329664	0.92426646	Bacteria.Firmicutes.Negativicutes.Selenomonadales.Veillonellaceae.Megasphaera	HPS1
77085	ENSG00000107521	rs10786420	0.04766391	0.046028913	0.368910818	0.398646238	-1.139596008	0.970840586	0.088638021	-0.071310136	0.564562473	0.477288568	0.097963797	0.083930242	0.583180428	0.255232048	0.999973618	0.989705988	Bacteria.Bacteroidetes.Bacteroidia.Bacteroidales.Bacteroidaceae.Bacteroides	HPS1
77086	ENSG00000107521	rs10786420	0.004745638	0.000480146	0.844775319	0.395617147	-0.645502535	0.586705322	0.016235732	-0.068062762	0.220724251	0.159555146	0.082594063	0.079592943	0.010304263	0.000737915	0.935909119	0.989428248	Bacteria.Proteobacteria.Gammaproteobacteria.Pasteurellales.Pasteurellaceae.Haemophilus	HPS1
77087	ENSG00000107521	rs10786420	0.428371989	0.392831097	0.878354677	0.582987005	-0.566660025	0.378668045	-0.024475776	0.054780274	0.711021042	0.440200481	0.159286309	0.09927808	0.782685023	0.522471687	0.999330493	0.996754281	Bacteria.Proteobacteria	HPS1
77088	ENSG00000107521	rs10786420	0.004248573	0.000422881	0.885059715	0.476155546	-0.686593298	0.66526483	-0.012390824	0.046181679	0.231694274	0.179016316	0.085379199	0.064440798	0.012677583	0.000754177	0.955858825	0.966245262	Bacteria.Firmicutes.Clostridia.Clostridiales.Lachnospiraceae.Tyzzerella	HPS1
77089	ENSG00000107521	rs10786420	0.00211446	0.00022341	0.503094675	0.972565856	-0.669795419	0.607395984	-0.068853286	-0.002675762	0.20918991	0.155367591	0.102250689	0.077506533	0.005698152	0.000304184	0.998525812	0.998516628	Bacteria.Proteobacteria.Deltaproteobacteria.Desulfovibrionales.Desulfovibrionaceae	HPS1
77090	ENSG00000107521	rs10786420	0.02827383	0.010394163	0.73610082	0.748882565	-0.750036012	0.64845058	-0.040243003	0.028872018	0.334304935	0.245710053	0.118897225	0.089811315	0.081429432	0.017237452	0.878182417	0.995071635	Bacteria.Firmicutes.Erysipelotrichia.Erysipelotrichales.Erysipelotrichaceae.Clostridium_innocuum_group	HPS1
77091	ENSG00000107521	rs10786420	0.10238417	0.023761622	0.707056364	0.665180713	-0.565119537	0.518780046	0.03821513	-0.029084147	0.341095541	0.224062784	0.101241009	0.06689788	0.152492339	0.026534182	0.880544813	0.998607976	Bacteria.Firmicutes.Clostridia.Clostridiales.Lachnospiraceae.Tyzzerella_4	HPS1
77092	ENSG00000107521	rs10786420	0.015189895	0.006497464	0.353381904	0.314504634	-0.97982479	0.84904611	-0.157570473	0.131064546	0.392896267	0.301906961	0.168571414	0.129298646	0.09083601	0.01919869	0.99792254	0.986607256	Bacteria.Firmicutes.Clostridia.Clostridiales.Family_XIII.Family_XIII_AD3011_group	HPS1
77093	ENSG00000107521	rs10786420	0.002988645	0.000437723	0.738319659	0.487695496	-0.657979511	0.581757713	0.039469476	-0.065433821	0.213285161	0.156992993	0.117639654	0.093750944	0.007386692	0.000629219	0.999670759	0.996530704	Bacteria.Firmicutes.Clostridia.Clostridiales.Ruminococcaceae.Flavonifractor	HPS1
77094	ENSG00000107521	rs10786420	0.017116058	0.001681254	0.77573067	0.781081612	-0.611888239	0.574472193	0.044408656	0.029907888	0.250053216	0.1752554	0.155234466	0.107172106	0.027697861	0.001705841	0.911017093	0.997132292	Bacteria.Firmicutes.Bacilli.Bacillales	HPS1
77095	ENSG00000107521	rs10786420	0.020681628	0.005025855	0.871833917	0.775226312	-0.691670129	0.629657357	-0.018598582	0.025224065	0.291642985	0.216810133	0.114829135	0.087969577	0.068772612	0.011193318	0.854517773	0.996502544	Bacteria.Firmicutes.Clostridia.Clostridiales.Family_XI	HPS1
77096	ENSG00000107521	rs10786420	0.003035397	0.000530338	0.373483473	0.530474111	-0.80565619	0.659910538	-0.099408628	0.050694706	0.261604663	0.180977477	0.110929464	0.080383584	0.013292386	0.001160087	0.901677103	0.907101516	Bacteria.Proteobacteria.Gammaproteobacteria.Pseudomonadales.Pseudomonadaceae.Pseudomonas	HPS1
77097	ENSG00000107521	rs10786420	0.100736883	0.010258646	0.353087956	0.560568704	-0.47819641	0.5185437	-0.136991393	0.052747306	0.287214269	0.196119298	0.146465526	0.090165331	0.136894362	0.01564473	0.896634617	0.927561557	Bacteria.Firmicutes.Clostridia.Clostridiales.Lachnospiraceae.Blautia	HPS1
77098	ENSG00000107521	rs10786420	0.009578382	0.00167132	0.887789864	0.837918411	-0.705241848	0.581669528	0.013903351	0.014139275	0.264163185	0.177345476	0.098148686	0.068845026	0.033926283	0.003634327	0.836688557	0.996359602	Bacteria.Proteobacteria.Betaproteobacteria	HPS1
77099	ENSG00000107521	rs10786420	0.008931638	0.000940563	0.487345216	0.132228636	-0.939044135	0.980770486	0.094587666	-0.153706609	0.348342958	0.282954287	0.135411985	0.100822611	0.050431691	0.003565032	0.810438441	0.842522683	Bacteria.Firmicutes.Negativicutes.Selenomonadales.Veillonellaceae	HPS1
77100	ENSG00000107521	rs10786420	0.086896826	0.027477806	0.820918526	0.988577916	-0.597845514	0.583769346	0.027928856	-0.001361871	0.343929502	0.258825447	0.122882445	0.094764424	0.227709721	0.051755644	0.997594253	0.972375197	Bacteria.Firmicutes.Erysipelotrichia.Erysipelotrichales.Erysipelotrichaceae.Faecalitalea	HPS1
77101	ENSG00000107521	rs10786420	0.015899824	0.001111886	0.623896074	0.961993608	-0.593487387	0.580155798	0.038122413	-0.002644941	0.239695611	0.170006253	0.077377	0.055291836	0.04573271	0.002375789	0.991770327	0.99999132	Bacteria.Firmicutes.Clostridia.Clostridiales.Clostridiaceae_1	HPS1
77102	ENSG00000107521	rs10786420	0.007054934	0.008589308	0.344859846	0.698531889	-0.849729343	0.652732793	-0.094513099	0.03007499	0.305391866	0.24084065	0.099327405	0.077309362	0.030224319	0.015167097	0.617233432	0.915564654	Bacteria.Firmicutes.Clostridia.Clostridiales.Lachnospiraceae.Lachnospiraceae_UCG_010	HPS1
77103	ENSG00000107521	rs10786420	0.003612992	0.000531368	0.807677995	0.493311352	-0.641229174	0.573389852	-0.020105927	0.042137466	0.212344904	0.157275526	0.082260847	0.061162527	0.008409377	0.000668765	0.911277047	0.901627581	Bacteria.Fusobacteria.Fusobacteriia.Fusobacteriales.Fusobacteriaceae.Fusobacterium	HPS1
77104	ENSG00000107521	rs10786420	0.126915808	0.019509201	0.786931459	0.751240334	-0.585360951	0.637763385	-0.040604939	-0.033016691	0.378584698	0.266284243	0.14960422	0.103712027	0.199453519	0.034333822	0.99759175	0.986746924	Bacteria.Firmicutes.Clostridia.Clostridiales.Lachnospiraceae.Lachnospiraceae_UCG_008	HPS1
77105	ENSG00000107521	rs10786420	0.128457499	0.066522462	0.723565148	0.823089601	-0.561336316	0.534168849	-0.03938152	0.019134991	0.3645456	0.286229651	0.110861081	0.0852422	0.258101019	0.073597932	0.9994853	0.999502343	Bacteria.Firmicutes.Clostridia.Clostridiales.Lachnospiraceae.Ruminococcus_gnavus_group	HPS1
77106	ENSG00000107521	rs10786420	0.016525057	0.076492205	0.681552078	0.107365093	-0.568195257	0.343220742	0.042791629	-0.13122771	0.230891928	0.190672166	0.103813799	0.080374083	0.039159569	0.047694084	0.922389356	0.84890854	Bacteria.Firmicutes.Clostridia.Clostridiales.Ruminococcaceae.Ruminococcaceae_UCG_003	HPS1
77107	ENSG00000107521	rs10786420	0.003914417	0.001253851	0.393785538	0.27848834	-0.635131891	0.543927168	-0.07281136	0.067288043	0.212280404	0.161223358	0.08481488	0.06157049	0.012034706	0.001856864	0.695828581	0.802301482	Bacteria.Firmicutes.Clostridia.Clostridiales.Lachnospiraceae.Roseburia	HPS1
77108	ENSG00000107521	rs10786420	0.144537412	0.016413481	0.22655294	0.844804129	-0.42409824	0.588034355	0.133831645	-0.017715542	0.287158817	0.238695499	0.109621681	0.090139071	0.267217228	0.03729051	0.958034317	0.997513341	Bacteria.Firmicutes.Clostridia.Clostridiales.Lachnospiraceae.Eubacterium_xylanophilum_group	HPS1
77109	ENSG00000107521	rs10786420	0.004287285	0.000488913	0.788004037	0.797149425	-0.683949722	0.598978999	0.021894103	-0.015891319	0.231049809	0.163140919	0.08108472	0.06157171	0.013239319	0.001009211	0.816754163	0.935568656	Bacteria.Proteobacteria.Betaproteobacteria.Burkholderiales.Alcaligenaceae	HPS1
77110	ENSG00000107521	rs10786420	0.075312015	0.008247429	0.453750141	0.831441907	-0.51212853	0.53808695	0.094731113	-0.018701066	0.283335475	0.197446772	0.125687855	0.087506613	0.090066939	0.009100352	0.979221309	0.998719086	Bacteria.Firmicutes.Bacilli.Bacillales.Family_XI.Gemella	HPS1
77111	ENSG00000107521	rs10786420	0.011579502	0.00222205	0.858578579	0.919640596	-0.691313764	0.599624999	0.013310218	-0.0051759	0.266066931	0.188250714	0.07440346	0.051105263	0.035706783	0.003921723	0.997282517	0.999171204	Bacteria.Proteobacteria.Gammaproteobacteria.Enterobacteriales.Enterobacteriaceae	HPS1
77112	ENSG00000107521	rs10786420	0.147503249	0.198661879	0.178934031	0.102343793	-0.40011465	0.300340674	0.137833179	-0.143947484	0.272952647	0.231276355	0.101443917	0.086873567	0.211361947	0.110040542	0.996596763	0.999791394	Bacteria.Firmicutes.Clostridia.Clostridiales.Ruminococcaceae.Ruminococcaceae_UCG_005	HPS1
77113	ENSG00000107521	rs10786420	0.055345517	0.02974363	0.255207571	0.196252154	-1.552151259	1.359118927	0.154857282	-0.136402865	0.795484877	0.611561712	0.134902117	0.104466069	0.843534211	0.286081803	0.997675757	0.924386311	Bacteria.Bacteroidetes	HPS1
77114	ENSG00000107521	rs10786420	0.068372992	0.019692562	0.338322562	0.47259711	-0.499737715	0.502851319	-0.139895937	0.077348429	0.269641547	0.210283309	0.145030676	0.107061123	0.133520451	0.03431966	0.86465206	0.831995141	Bacteria.Firmicutes.Erysipelotrichia.Erysipelotrichales	HPS1
77115	ENSG00000107521	rs10786420	0.011069867	0.002757804	0.432379745	0.347387146	-0.87157387	0.765601204	-0.13335502	0.118831397	0.333255601	0.245987242	0.168796205	0.125545097	0.056542314	0.007111027	0.998820086	0.961415255	Bacteria.Firmicutes.Clostridia.Clostridiales.Family_XIII	HPS1
77116	ENSG00000107521	rs10786420	0.022961506	0.004824985	0.501456394	0.391578798	-0.578355105	0.515711091	0.084600229	-0.073784214	0.248295176	0.176696884	0.125153415	0.085546056	0.046469248	0.005412357	0.991744893	0.880301447	Bacteria.Firmicutes.Bacilli.Lactobacillales.Carnobacteriaceae	HPS1
77117	ENSG00000107521	rs10786420	0.000991064	0.00013372	0.268429115	0.155616449	-0.74663782	0.659607872	0.094921888	-0.09401584	0.216449965	0.162414493	0.085037201	0.065441497	0.003444263	0.000224186	0.692081995	0.790010861	Bacteria.Firmicutes.Negativicutes.Selenomonadales.Veillonellaceae.Dialister	HPS1
77118	ENSG00000107521	rs10786420	0.013876891	0.001898318	0.637988463	0.981226942	-0.608259111	0.590406412	0.038273029	-0.001465359	0.240519668	0.182350303	0.080961497	0.062035133	0.036105119	0.003645959	0.982891669	0.999623344	Bacteria.Verrucomicrobia.Verrucomicrobiae.Verrucomicrobiales.Verrucomicrobiaceae.Akkermansia	HPS1
77119	ENSG00000107521	rs10786420	0.003850711	0.00060888	0.763015575	0.451586368	-0.637308555	0.568242724	-0.025075358	0.046444286	0.212602412	0.157696392	0.082813909	0.061326007	0.008610708	0.000753433	0.903556314	0.89909021	Bacteria.Fusobacteria.Fusobacteriia.Fusobacteriales	HPS1
77120	ENSG00000107521	rs10786420	0.005332001	0.000910399	0.549592259	0.330184556	-0.640053659	0.555683268	-0.058395744	0.071286143	0.221995239	0.159836625	0.097081843	0.072659921	0.012895235	0.001268995	0.999694213	0.863959089	Bacteria.Firmicutes.Clostridia.Clostridiales.Lachnospiraceaencultured	HPS1
77121	ENSG00000107521	rs10786420	0.005201942	0.000485046	0.866241312	0.389479605	-0.640825316	0.587138792	0.013935139	-0.06866823	0.221587925	0.159809289	0.08240655	0.079260629	0.010526746	0.000749619	0.950026387	0.987424055	Bacteria.Proteobacteria.Gammaproteobacteria.Pasteurellales.Pasteurellaceae	HPS1
77122	ENSG00000107521	rs10786420	0.069373907	0.020840517	0.331527126	0.451538243	-0.497600268	0.497245975	-0.142042308	0.081240586	0.269483803	0.209936732	0.145185131	0.107260308	0.13392836	0.035398708	0.850527064	0.82619777	Bacteria.Firmicutes.Erysipelotrichia.Erysipelotrichales.Erysipelotrichaceae	HPS1
77123	ENSG00000107521	rs10786420	0.007713136	0.001098069	0.990176645	0.789711007	-0.668328131	0.585237136	0.001325138	-0.020232155	0.243042033	0.171293281	0.107216035	0.075553088	0.014093161	0.001328304	0.971255788	0.997181136	Bacteria.Bacteroidetes.Bacteroidia.Bacteroidales.Prevotellaceae	HPS1
77124	ENSG00000107521	rs10786420	0.002330711	0.000715922	0.359729648	0.72778794	-0.675215577	0.580481227	-0.087290006	0.026445976	0.213053956	0.163394224	0.094633261	0.075651849	0.006659655	0.000893168	0.911615867	0.96508845	Bacteria.Firmicutes.Clostridia.Clostridiales.Ruminococcaceae.Ruminococcaceae_UCG_002	HPS1
77125	ENSG00000107521	rs10786420	0.687292191	0.369496085	0.940334335	0.726761384	-0.568275072	0.95105362	-0.017188008	-0.059907167	1.405448493	1.052409621	0.228747335	0.170700384	0.999435429	0.959065662	0.999968393	0.999515331	Bacteria.Firmicutes	HPS1
77126	ENSG00000107521	rs10786420	0.055234327	0.029608127	0.254872785	0.195635222	-1.552691545	1.360017596	0.154952688	-0.136572642	0.795388334	0.611439248	0.134889199	0.104450011	0.842349229	0.286786481	0.997187614	0.921529413	Bacteria.Bacteroidetes.Bacteroidia.Bacteroidales	HPS1
77127	ENSG00000107521	rs10786420	0.067391748	0.033516165	0.254281551	0.126575462	-0.482223631	0.413411266	0.133886702	-0.129776512	0.259241134	0.190343979	0.116404434	0.083856947	0.094176305	0.023102762	0.751284579	0.981481548	Bacteria.Firmicutes.Clostridia.Clostridiales.Lachnospiraceae.Eubacterium_eligens_group	HPS1
77128	ENSG00000107521	rs10786420	0.005382062	0.000444565	0.461622321	0.23067832	-0.777237882	0.703085109	-0.08435212	0.100011136	0.269887504	0.189978886	0.113901935	0.082656939	0.017467893	0.000850748	0.925651563	0.979585985	Bacteria.Firmicutes.Erysipelotrichia.Erysipelotrichales.Erysipelotrichaceae.Erysipelatoclostridium	HPS1
77129	ENSG00000107521	rs10786420	0.287556741	0.224301013	0.214198647	0.105755459	-0.350702546	0.290759528	0.17512055	-0.166113621	0.327060686	0.236995075	0.139608074	0.101264839	0.393740291	0.194675318	0.948905015	0.965988036	Bacteria.Firmicutes.Clostridia.Clostridiales.Ruminococcaceae.Ruminococcaceae_NK4A214_group	HPS1
77130	ENSG00000107521	rs10786420	0.343421688	0.187701814	0.796510624	0.870988372	-0.529659329	0.525567307	-0.038114735	0.017112147	0.55497097	0.394742173	0.147203245	0.104953123	0.66719819	0.259768388	0.998803525	0.997226571	Bacteria.Firmicutes.Clostridia.Clostridiales.Lachnospiraceae.Eubacterium_rectale_group	HPS1
77131	ENSG00000107521	rs10786420	0.002915659	0.000616944	0.872979381	0.578088	-0.66244505	0.569841885	-0.013234611	0.034299033	0.214146899	0.158320711	0.082454964	0.061358707	0.008145767	0.00071816	0.999296249	0.97562022	Bacteria.Bacteroidetes.Bacteroidia.Bacteroidales.Porphyromonadaceae	HPS1
77132	ENSG00000107521	rs10786420	0.003043069	0.001631597	0.63030685	0.883608381	-0.70377174	0.580969078	0.08126165	-0.018139797	0.22858583	0.176705361	0.168040691	0.123422794	0.012316898	0.002439226	0.843470628	0.976083903	Bacteria.Actinobacteria	HPS1
77133	ENSG00000107521	rs10786420	0.018669585	0.004828991	0.851506716	0.787019087	-0.634144248	0.557214258	-0.026179913	0.027427853	0.26284672	0.190936199	0.139296982	0.101097396	0.057154641	0.006874797	0.978613798	0.989769364	Bacteria.Firmicutes.Bacilli.Lactobacillales.Streptococcaceae.Streptococcus	HPS1
77134	ENSG00000107521	rs10786420	0.002516108	0.000314412	0.568100746	0.268412015	-0.675422299	0.598139181	0.04883303	-0.076569504	0.214867677	0.157131824	0.085108449	0.068593468	0.006003475	0.000426707	0.97729231	0.866966703	Bacteria.Bacteroidetes.Bacteroidia.Bacteroidales.Rikenellaceae	HPS1
77135	ENSG00000107521	rs10786420	0.087341984	0.01075354	0.671448554	0.859630685	-0.550091072	0.552867675	0.062010684	-0.01800698	0.316913664	0.210513284	0.145533571	0.101420776	0.214717028	0.024335508	0.99991226	0.999177825	Bacteria.Actinobacteria.Coriobacteriia.Coriobacteriales.Coriobacteriaceae.Collinsella	HPS1
77136	ENSG00000107521	rs10786420	0.00215174	0.00034871	0.066088625	0.06648859	-0.659249746	0.580054787	-0.234684891	0.15526365	0.206272661	0.153650123	0.12554769	0.083186017	0.005695603	0.000503198	0.571246734	0.865362047	Bacteria.Firmicutes.Clostridia.Clostridiales.Lachnospiraceae.Dorea	HPS1
77137	ENSG00000107521	rs10786420	0.68417027	0.319733921	0.911540102	0.698745984	-0.5291367	0.940534001	-0.023927346	-0.060302269	1.294973185	0.938021017	0.21453812	0.155126163	0.997454612	0.821374203	0.997650199	0.999159905	Bacteria.Firmicutes.Clostridia.Clostridiales	HPS1
77138	ENSG00000107521	rs10786420	0.001453831	0.000102217	0.902167721	0.315202334	-0.715413943	0.693991726	-0.012300692	-0.072763895	0.215123243	0.167646727	0.099677959	0.07188789	0.006072946	0.000198538	0.982862011	0.935723662	Bacteria.Firmicutes.Negativicutes.Selenomonadales.Veillonellaceae.Veillonella	HPS1
77139	ENSG00000107521	rs10786420	0.03038097	0.002068467	0.839815181	0.290754878	-0.689628275	0.703395503	0.021840261	-0.088358665	0.311559923	0.219181253	0.107618838	0.082955254	0.067140644	0.003653114	0.743076298	0.920789301	Bacteria.Firmicutes.Clostridia.Clostridiales.Lachnospiraceae.Lachnoclostridium	HPS1
77140	ENSG00000107521	rs10786420	0.015391426	0.004032233	0.932977414	0.988436313	-0.677384816	0.585687741	0.012168607	0.001500425	0.272183125	0.196432861	0.144133803	0.103126935	0.055647496	0.006293284	0.994136952	0.999765962	Bacteria.Firmicutes.Bacilli.Lactobacillales.Streptococcaceae	HPS1
77141	ENSG00000107521	rs10786420	0.018510825	0.005684793	0.844319452	0.924106594	-0.70134488	0.600234063	0.028417979	-0.009704852	0.29029184	0.209848238	0.144138415	0.10148057	0.067733135	0.009704241	0.991685497	0.986418042	Bacteria.Firmicutes.Bacilli.Lactobacillales	HPS1
77142	ENSG00000107521	rs10786420	0.004460465	0.000566765	0.640951913	0.42207644	-0.723541976	0.642180158	-0.058339933	0.073681246	0.245577042	0.177117281	0.124509042	0.091197281	0.011764374	0.000709039	0.891972414	0.98064907	Bacteria.Actinobacteria.Actinobacteria.Bifidobacteriales.Bifidobacteriaceae.Bifidobacterium	HPS1
77143	ENSG00000107521	rs10786420	0.005156833	0.001591083	0.756409019	0.616254602	-0.704901816	0.57399514	0.039722928	0.045049126	0.243484192	0.174146447	0.127516873	0.089456617	0.013012561	0.00205309	0.92078388	0.945867177	Bacteria.Firmicutes.Clostridia.Clostridiales.Lachnospiraceae.Fusicatenibacter	HPS1
77144	ENSG00000107521	rs10786420	0.033974233	0.027012687	0.923005605	0.782006863	-0.678856759	0.532040556	0.014386248	0.029769594	0.313395608	0.235151582	0.14827461	0.107141408	0.117191623	0.038500644	0.970737021	0.933837527	Bacteria.Firmicutes.Bacilli	HPS1
77145	ENSG00000107521	rs10786420	0.002365191	0.000346376	0.7323672	0.828374812	-0.676808053	0.594859817	-0.034194902	-0.016042126	0.213889735	0.157486554	0.099562513	0.073702224	0.006649939	0.000493739	0.995339941	0.95533137	Bacteria.Proteobacteria.Deltaproteobacteria.Desulfovibrionales.Desulfovibrionaceae.Bilophila	HPS1
77146	ENSG00000107521	rs10786420	0.008374379	0.000937046	0.936558983	0.430759354	-0.690123742	0.647726565	-0.00726899	0.056096058	0.253760151	0.186806032	0.090971351	0.070753911	0.021633669	0.001350056	0.924395586	0.959293118	Bacteria.Firmicutes.Negativicutes.Selenomonadales.Acidaminococcaceae	HPS1
77147	ENSG00000107521	rs10786420	0.002869672	0.006315375	0.238869523	0.763485929	-0.828718783	0.605649745	-0.135850609	0.026972167	0.267429309	0.214576071	0.11428183	0.089261053	0.01782485	0.009355042	0.47130771	0.982958806	Bacteria.Firmicutes.Clostridia.Clostridiales.Christensenellaceae	HPS1
77148	ENSG00000107521	rs10786420	0.433791839	0.085323799	0.04514909	0.158440991	-0.231922687	0.376776103	0.224282523	-0.110549	0.294466602	0.215644281	0.109800965	0.077483666	0.353242897	0.067307836	0.999858829	0.929555963	Bacteria.Proteobacteria.Betaproteobacteria.Neisseriales.Neisseriaceae.Eikenella	HPS1
77149	ENSG00000107521	rs10786420	0.001323278	0.000232293	0.255891553	0.431558375	-0.799243832	0.654937262	-0.141939003	0.072068527	0.238135213	0.1680294	0.123828356	0.091058505	0.004704393	0.0003357	0.984445407	0.935449612	Bacteria.Proteobacteria.Gammaproteobacteria.Pseudomonadales	HPS1
77150	ENSG00000107521	rs10786420	0.127576464	0.014567895	0.466942974	0.117072678	-1.210391412	1.46006128	0.114904233	-0.18800516	0.78421141	0.581670812	0.157023686	0.118369225	0.766325634	0.217110115	0.999135888	0.954809854	Bacteria.Firmicutes.Clostridia.Clostridiales.Ruminococcaceae	HPS1
77151	ENSG00000107521	rs10786420	0.049560864	0.002875929	0.723503127	0.831433973	-0.565533443	0.574976528	0.064071727	0.025300085	0.282611865	0.185590589	0.180323105	0.118379287	0.092326502	0.004588918	0.999739884	0.909631221	Bacteria.Actinobacteria.Coriobacteriia.Coriobacteriales.Coriobacteriaceae	HPS1
77152	ENSG00000107521	rs10786420	0.009941793	0.001107748	0.163613124	0.052543521	-1.369786533	1.267484663	0.264110454	-0.250139538	0.515773257	0.371287436	0.187450677	0.126666908	0.125055329	0.015232496	0.817261294	0.704271021	Bacteria.Firmicutes.Negativicutes.Selenomonadales	HPS1
77153	ENSG00000107521	rs10786420	0.012099192	0.002143039	0.697937073	0.934895647	-0.619538591	0.583395759	0.03172969	-0.00510868	0.239986099	0.182461343	0.081393762	0.062298055	0.034070694	0.003929989	0.959597159	0.99789802	Bacteria.Verrucomicrobia	HPS1
77154	ENSG00000107521	rs10786420	0.027562793	0.005879686	0.475627947	0.370562754	-0.567933624	0.509113476	0.083629616	-0.073122152	0.251947749	0.178746023	0.116554726	0.081096621	0.049410932	0.00649842	0.949918965	0.854149348	Bacteria.Firmicutes.Bacilli.Lactobacillales.Carnobacteriaceae.Granulicatella	HPS1
77155	ENSG00000107521	rs10786420	0.009779308	0.003198961	0.200870431	0.192387616	-0.580204669	0.512283841	0.175739554	-0.127950945	0.217961352	0.167320482	0.136002507	0.09713668	0.019878849	0.002840602	0.998043854	0.956749585	Bacteria.Firmicutes.Clostridia.Clostridiales.Ruminococcaceaencultured	HPS1
77156	ENSG00000107521	rs10786420	0.09214262	0.086357503	0.747829914	0.684666061	-0.57532048	0.490270703	0.044165891	-0.04555688	0.336557683	0.281550137	0.136791491	0.111678332	0.216299673	0.10096554	0.997947728	0.9977362	Bacteria.Actinobacteria.Actinobacteria.Micrococcales	HPS1
77157	ENSG00000107521	rs10786420	0.00267692	0.000748616	0.921673024	0.774497163	-0.661755668	0.570575598	-0.015169842	0.034870716	0.211933665	0.1612444	0.153682299	0.121208155	0.006975391	0.000952026	0.833987305	0.917221068	Bacteria.Actinobacteria.Actinobacteria	HPS1
77158	ENSG00000107521	rs10786420	0.19673264	0.159058089	0.579475007	0.420262098	-0.485778459	0.399219652	0.068613128	-0.075665884	0.372445169	0.280233843	0.123194632	0.093286725	0.292091304	0.144721663	0.998896274	0.99087052	Bacteria.Proteobacteria.Deltaproteobacteria.Desulfovibrionales.Desulfovibrionaceae.Desulfovibrio	HPS1
77159	ENSG00000107521	rs10786420	0.000357696	6.80E-05	0.046859965	0.149121703	-0.827750173	0.674056559	-0.20309128	0.102120851	0.219712804	0.158342043	0.100236356	0.069948418	0.001792191	0.000147435	0.99935717	0.949725174	Bacteria.Firmicutes.Erysipelotrichia.Erysipelotrichales.Erysipelotrichaceae.Erysipelotrichaceae_UCG_003	HPS1
77160	ENSG00000107521	rs10786420	0.08331251	0.041694135	0.92582072	0.834340414	-0.696047293	0.553751428	0.009573029	0.014517144	0.395743972	0.266524879	0.102422378	0.069135985	0.245352905	0.06139181	0.996566686	0.997858307	Bacteria.Proteobacteria.Gammaproteobacteria	HPS1
77161	ENSG00000107521	rs10786420	0.006368697	0.000924265	0.854511564	0.931562104	-0.700775229	0.59067191	0.016764411	0.005742826	0.248545265	0.170136446	0.091063601	0.066612052	0.021159391	0.001982132	0.794933215	0.994680072	Bacteria.Proteobacteria.Betaproteobacteria.Burkholderiales	HPS1
77162	ENSG00000107521	rs10786420	0.002095945	0.000233487	0.467602747	0.925509734	-0.671869478	0.608250687	-0.075205764	0.007458093	0.209645337	0.156113068	0.102926291	0.079460442	0.005661954	0.000333139	0.997604342	0.996621608	Bacteria.Proteobacteria.Deltaproteobacteria	HPS1
77163	ENSG00000107521	rs10786420	0.798860558	0.436864289	0.727610556	0.949906617	-0.286775435	0.631765069	-0.073165636	-0.009464306	1.120793245	0.807547972	0.209156902	0.150067246	0.954184916	0.718739128	0.999826541	0.999832315	Bacteria.Firmicutes.Clostridia.Clostridiales.Lachnospiraceae	HPS1
77164	ENSG00000107521	rs10786420	0.04842578	0.015699357	0.557783014	0.482965052	-0.885569847	0.773799433	-0.103114341	0.092279972	0.440260515	0.311893907	0.175013418	0.13078436	0.172004724	0.038771851	0.998891856	0.999590371	Bacteria.Firmicutes.Bacilli.Bacillales.Staphylococcaceae.Staphylococcus	HPS1
77165	ENSG00000107521	rs10786420	0.01320737	0.010756073	0.763197125	0.991737652	-0.709404073	0.583671362	-0.031886976	0.000882057	0.278416199	0.222249804	0.105393253	0.084850621	0.045989321	0.016841399	0.821328353	0.948072326	Bacteria.Bacteroidetes.Bacteroidia.Bacteroidales.Porphyromonadaceae.Odoribacter	HPS1
77166	ENSG00000107537	rs654553	0.164745018	0.019739413	0.875657744	0.191173928	0.460066269	-0.521439413	0.021455408	-0.126159215	0.327419763	0.218143312	0.136576903	0.095511712	0.253051212	0.037684681	0.901121106	0.794192827	Bacteria.Firmicutes.Clostridia.Clostridiales.Ruminococcaceae.Ruminiclostridium_9	PHYH
77167	ENSG00000107537	rs654553	0.169495634	0.124083652	0.642629753	0.636263712	0.621565537	-0.435830632	0.074500485	-0.049123371	0.447408526	0.279733021	0.159803116	0.103382174	0.274140571	0.113922653	0.981084248	0.998600531	Bacteria.Firmicutes.Clostridia.Clostridiales.Ruminococcaceae.Ruminiclostridium_6	PHYH
77168	ENSG00000107537	rs654553	0.188572583	0.100352823	0.278756623	0.175340271	2.394324919	-1.671610177	-0.31689488	0.220483359	1.801922156	1.002845738	0.290131274	0.160913902	0.999435429	0.949581927	0.999968393	0.999515331	Bacteria.Firmicutes	PHYH
77169	ENSG00000107537	rs654553	0.099554919	0.103533044	0.740473691	0.696987955	0.526394924	-0.32778764	0.047242768	0.037628136	0.315041445	0.198521555	0.142022121	0.09620621	0.119397712	0.046806309	0.999672451	0.998587032	Bacteria.Firmicutes.Clostridia.Clostridiales.Ruminococcaceae.Butyricicoccus	PHYH
77170	ENSG00000107537	rs654553	0.057328244	0.03643291	0.563596173	0.686770304	0.438852819	-0.325488218	-0.052039639	0.023888667	0.226782858	0.152367134	0.089648883	0.05897699	0.057051852	0.018497551	0.910206327	0.895252157	Bacteria.Proteobacteria.Betaproteobacteria.Burkholderiales.Alcaligenaceae.Parasutterella	PHYH
77171	ENSG00000107537	rs654553	0.420794752	0.551193038	0.582080882	0.293776896	0.286246529	-0.134723875	-0.082930701	0.096724354	0.353313586	0.224879605	0.149933431	0.091384714	0.352687871	0.250284182	0.853143354	0.957101377	Bacteria.Firmicutes.Erysipelotrichia.Erysipelotrichales.Erysipelotrichaceae.Clostridium_innocuum_group	PHYH
77172	ENSG00000107537	rs654553	0.046774419	0.031087206	0.398205563	0.637711119	0.457782353	-0.328901546	0.102244535	-0.034715392	0.225849356	0.149243509	0.120226261	0.073375127	0.044565609	0.015815048	0.984086407	0.997201293	Bacteria.Firmicutes.Clostridia.Clostridiales.Lachnospiraceae.Coprococcus_1	PHYH
77173	ENSG00000107537	rs654553	0.216633213	0.038325527	0.517989902	0.546209006	0.342359171	-0.373424935	0.063174319	0.036205669	0.274401833	0.17661427	0.097192878	0.059683204	0.219619627	0.034406966	0.551294639	0.959220644	Bacteria.Firmicutes.Clostridia.Clostridiales.Lachnospiraceae.Anaerostipes	PHYH
77174	ENSG00000107537	rs654553	0.01389816	0.017490634	0.108164485	0.238403996	0.692581677	-0.453580592	-0.129563027	0.063630095	0.273926855	0.18600945	0.079538529	0.053474036	0.039518454	0.017108946	0.997282517	0.999171204	Bacteria.Proteobacteria.Gammaproteobacteria.Enterobacteriales.Enterobacteriaceae	PHYH
77175	ENSG00000107537	rs654553	0.097361964	0.027878421	0.988777786	0.388602069	0.437485184	-0.383748686	-0.00131447	-0.054817015	0.260093771	0.170597748	0.093095194	0.063155158	0.096068508	0.020613192	0.823214939	0.975394521	Bacteria.Firmicutes.Negativicutes.Selenomonadales.Acidaminococcaceae.Phascolarctobacterium	PHYH
77176	ENSG00000107537	rs654553	0.01976668	0.017050803	0.176138513	0.248061955	0.638980954	-0.444112506	-0.106474144	0.062351054	0.26737846	0.181378583	0.077853093	0.053495673	0.041463227	0.012328988	0.999492402	0.999741582	Bacteria.Proteobacteria.Gammaproteobacteria.Enterobacteriales.Enterobacteriaceae.Escherichia_Shigella	PHYH
77177	ENSG00000107537	rs654553	0.095684352	0.052514363	0.158464795	0.104788606	2.690369165	-1.773111156	-0.372876673	0.241621748	1.591274653	0.897762785	0.261364004	0.146878552	0.997454612	0.727982475	0.997650199	0.999159905	Bacteria.Firmicutes.Clostridia.Clostridiales	PHYH
77178	ENSG00000107537	rs654553	0.032706616	0.018681093	0.414975382	0.285220283	0.54228754	-0.400609698	0.068643489	-0.062522348	0.248492608	0.166065772	0.083668729	0.058023026	0.038136126	0.010351884	0.730398807	0.985377765	Bacteria.Proteobacteria.Betaproteobacteria.Burkholderiales.Alcaligenaceae.Sutterella	PHYH
77179	ENSG00000107537	rs654553	0.130025127	0.043182057	0.668521884	0.379889561	0.51776453	-0.422993299	0.059716599	-0.077207381	0.337652979	0.205109188	0.138832975	0.087326719	0.19888019	0.039306466	0.996596763	0.999791394	Bacteria.Firmicutes.Clostridia.Clostridiales.Ruminococcaceae.Ruminococcaceae_UCG_005	PHYH
77180	ENSG00000107537	rs654553	0.127155597	0.087028722	0.280027375	0.223270593	1.416296096	-1.015289678	-0.164077586	0.118742821	0.916584126	0.584327144	0.150621454	0.096568468	0.880138917	0.384923527	0.997675757	0.924386311	Bacteria.Bacteroidetes	PHYH
77181	ENSG00000107537	rs654553	0.083251629	0.054804191	0.432877366	0.388104474	0.709010396	-0.504447002	-0.111466008	0.078410881	0.403032828	0.257939919	0.141243223	0.09024261	0.165780748	0.05249567	0.794504285	0.897490053	Bacteria.Firmicutes.Negativicutes.Selenomonadales.Veillonellaceae	PHYH
77182	ENSG00000107537	rs654553	0.945856767	0.55970745	0.166279828	0.317915393	0.024982079	-0.130094659	-0.160877591	0.071036779	0.366448288	0.221892598	0.114915713	0.070579205	0.541788982	0.283421452	0.981446852	0.925873833	Bacteria.Proteobacteria.Gammaproteobacteria.Enterobacteriales.Enterobacteriaceae.Citrobacter	PHYH
77183	ENSG00000107537	rs654553	0.114730514	0.055264894	0.438944073	0.313069633	0.754583251	-0.55882541	0.141811578	-0.115219402	0.471988866	0.286303227	0.182098018	0.113327776	0.27660992	0.083052837	0.99032513	0.864410271	Bacteria.Firmicutes.Clostridia.Clostridiales.Ruminococcaceae.Ruminococcaceae_UCG_013	PHYH
77184	ENSG00000107537	rs654553	0.135073473	0.055146058	0.062460406	0.02501309	0.351656545	-0.293517036	0.201001543	-0.162469855	0.232390952	0.150302197	0.106035775	0.070814677	0.091098834	0.020828079	0.998525812	0.971102396	Bacteria.Proteobacteria.Deltaproteobacteria.Desulfovibrionales.Desulfovibrionaceae	PHYH
77185	ENSG00000107537	rs654553	0.182783128	0.43761964	0.983873035	0.28212049	0.453388473	-0.172415972	-0.002648724	0.098266909	0.336689066	0.220754323	0.13053396	0.090604854	0.266299752	0.208356789	0.88941568	0.942166966	Bacteria.Firmicutes.Clostridia.Clostridiales.Lachnospiraceae.Lachnospiraceae_ND3007_group	PHYH
77186	ENSG00000107537	rs654553	0.061462765	0.042736946	0.90097138	0.92177207	0.444693515	-0.319840663	0.013109823	0.006693248	0.233672572	0.154748751	0.104944631	0.067893948	0.051479632	0.020952243	0.998277807	0.999325446	Bacteria.Bacteroidetes.Bacteroidia.Bacteroidales.Porphyromonadaceae.Parabacteroides	PHYH
77187	ENSG00000107537	rs654553	0.38310463	0.19649388	0.698178452	0.978201395	0.321916784	-0.313064834	-0.0683791	0.003230614	0.366591209	0.239896391	0.175555419	0.117779807	0.427742578	0.15606573	0.99792254	0.990508446	Bacteria.Firmicutes.Clostridia.Clostridiales.Family_XIII.Family_XIII_AD3011_group	PHYH
77188	ENSG00000107537	rs654553	0.066182936	0.146853191	0.86244845	0.493710689	0.424192177	-0.233885846	0.017840112	0.048937951	0.227008108	0.159293263	0.102561158	0.071099337	0.076289944	0.042756089	0.687941126	0.938634733	Bacteria.Firmicutes.Clostridia.Clostridiales.Peptostreptococcaceae.Intestinibacter	PHYH
77189	ENSG00000107537	rs654553	0.064654677	0.021039158	0.062081707	0.025688514	0.424081828	-0.357346587	0.199249443	-0.155750458	0.225630814	0.151115271	0.104955323	0.068212063	0.062914507	0.011508921	0.995339941	0.914732956	Bacteria.Proteobacteria.Deltaproteobacteria.Desulfovibrionales.Desulfovibrionaceae.Bilophila	PHYH
77190	ENSG00000107537	rs654553	0.112996094	0.027894585	0.846259294	0.330763896	0.473773759	-0.448847081	0.017063377	-0.061583154	0.294897534	0.199559031	0.087653305	0.06284574	0.179429788	0.034650025	0.876624122	0.926218435	Bacteria.Bacteroidetes.Bacteroidia.Bacteroidales.Prevotellaceae.Prevotella_9	PHYH
77191	ENSG00000107537	rs654553	0.066079606	0.030363361	0.736832272	0.913373476	0.429375099	-0.340542601	0.030545685	0.006449516	0.229691863	0.153833224	0.090507439	0.059056838	0.076469077	0.020018278	0.789378249	0.877355871	Bacteria.Firmicutes.Clostridia.Clostridiales.Lachnospiraceae.Roseburia	PHYH
77192	ENSG00000107537	rs654553	0.040422132	0.017716656	0.435616875	0.282838677	0.568696847	-0.448731973	-0.114631714	0.10071489	0.271946274	0.184405267	0.146127221	0.093001874	0.084452513	0.022993369	0.90035052	0.890905278	Bacteria.Firmicutes.Clostridia.Clostridiales.Lachnospiraceae.Blautia	PHYH
77193	ENSG00000107537	rs654553	0.030305082	0.01965786	0.955933997	0.263159608	0.485968999	-0.345943776	-0.004160139	-0.059691189	0.219446573	0.144624717	0.074997684	0.052883398	0.0371097	0.008880711	0.84615917	0.903004347	Bacteria.Firmicutes.Clostridia.Clostridiales.Lachnospiraceae.Lachnospiraceae_NK4A136_group	PHYH
77194	ENSG00000107537	rs654553	0.127045307	0.086968426	0.279842972	0.223169516	1.416543897	-1.015351628	-0.164126224	0.118757129	0.916473756	0.584248647	0.150607817	0.096558772	0.879688087	0.385694318	0.997187614	0.921529413	Bacteria.Bacteroidetes.Bacteroidia.Bacteroidales	PHYH
77195	ENSG00000107537	rs654553	0.127599948	0.091203578	0.321681881	0.277860956	1.166828437	-0.81697436	-0.127051075	0.08822399	0.756034466	0.476511629	0.127226624	0.080621206	0.716256421	0.320174888	0.999973618	0.989705988	Bacteria.Bacteroidetes.Bacteroidia.Bacteroidales.Bacteroidaceae.Bacteroides	PHYH
77196	ENSG00000107537	rs654553	0.026646958	0.023878218	0.270872661	0.444253757	0.634968701	-0.413064595	0.128520917	-0.059565462	0.27994489	0.178558252	0.115731947	0.077385786	0.055133041	0.018202489	0.755837052	0.981481548	Bacteria.Firmicutes.Clostridia.Clostridiales.Lachnospiraceae.Eubacterium_eligens_group	PHYH
77197	ENSG00000107537	rs654553	0.234627536	0.250374169	0.429785093	0.180380999	0.324781822	-0.20377998	-0.070631951	0.079368285	0.270729103	0.175703203	0.088899072	0.058611588	0.143328958	0.083464375	0.955858825	0.948544405	Bacteria.Firmicutes.Clostridia.Clostridiales.Lachnospiraceae.Tyzzerella	PHYH
77198	ENSG00000107537	rs654553	0.331847335	0.251740686	0.403688117	0.569829216	0.288005133	-0.244355861	-0.095408146	0.048099925	0.294573964	0.21130313	0.113508414	0.084207535	0.301303928	0.156073385	0.827386542	0.992480232	Bacteria.Firmicutes.Clostridia.Clostridiales.Ruminococcaceae.Ruminococcus_2	PHYH
77199	ENSG00000107537	rs654553	0.025932632	0.01019145	0.082191356	0.02332537	0.501418123	-0.38669284	0.172472921	-0.15115013	0.21997567	0.146115359	0.097695587	0.06506963	0.032750446	0.006858366	0.99935717	0.949725174	Bacteria.Firmicutes.Erysipelotrichia.Erysipelotrichales.Erysipelotrichaceae.Erysipelotrichaceae_UCG_003	PHYH
77200	ENSG00000107537	rs654553	0.023272818	0.063038795	0.194182297	0.601817864	0.680663369	-0.383657552	0.139337019	-0.038817025	0.292907346	0.202851576	0.10621344	0.074028664	0.064920265	0.062011054	0.587975104	0.992887087	Bacteria.Firmicutes.Clostridia.Clostridiales.Ruminococcaceae.Ruminococcus_1	PHYH
77201	ENSG00000107537	rs654553	0.221582629	0.18609567	0.800017493	0.865128494	0.535439664	-0.364807758	-0.03178931	0.013123409	0.433845442	0.272989053	0.124975758	0.076959741	0.33159038	0.143606929	0.9994853	0.999502343	Bacteria.Firmicutes.Clostridia.Clostridiales.Lachnospiraceae.Ruminococcus_gnavus_group	PHYH
77202	ENSG00000107537	rs654553	0.075338149	0.039040271	0.765273021	0.552593652	0.47683455	-0.352836909	-0.037844672	0.045664452	0.263833263	0.167511637	0.126225668	0.076492257	0.065222787	0.018882563	0.997117901	0.950206352	Bacteria.Firmicutes.Clostridia.Clostridiales.Lachnospiraceae.Eubacterium_hallii_group	PHYH
77203	ENSG00000107537	rs654553	0.223612511	0.460192274	0.997056257	0.44603002	0.432913042	-0.178361034	-0.0004434	0.063493837	0.352332813	0.24007328	0.119719391	0.082813416	0.286858613	0.288857373	0.999878354	0.976750668	Bacteria.Bacteroidetes.Bacteroidia.Bacteroidales.Porphyromonadaceae.Barnesiella	PHYH
77204	ENSG00000107537	rs654553	0.103390356	0.080559349	0.618428999	0.636141762	0.574284921	-0.401660356	0.074785335	-0.045823274	0.347663604	0.226271843	0.149427842	0.096402079	0.219859444	0.095637841	0.961249848	0.997513341	Bacteria.Firmicutes.Clostridia.Clostridiales.Lachnospiraceae.Eubacterium_xylanophilum_group	PHYH
77205	ENSG00000107537	rs654553	0.282935424	0.215157429	0.95226805	0.990235722	0.466162724	-0.32805882	0.009126258	-0.001141682	0.430550034	0.262086231	0.151875597	0.092931634	0.298741119	0.158440424	0.997864743	0.932782222	Bacteria.Firmicutes.Negativicutes.Selenomonadales.Veillonellaceae.Megasphaera	PHYH
77206	ENSG00000107537	rs654553	0.784111803	0.377916797	0.498644917	0.905530308	0.133561438	-0.26815906	-0.124933345	0.013875623	0.485500969	0.302045776	0.18360773	0.116462887	0.689127069	0.372509359	0.821762414	0.940172985	Bacteria.Firmicutes.Clostridia.Clostridiales.Ruminococcaceae.Anaerotruncus	PHYH
77207	ENSG00000107537	rs654553	0.096662319	0.124460907	0.790860685	0.330851952	0.439620019	-0.259017027	0.026296124	-0.063435873	0.260804523	0.166416982	0.098750872	0.064748319	0.114230665	0.067390683	0.785859678	0.994680072	Bacteria.Proteobacteria.Betaproteobacteria.Burkholderiales	PHYH
77208	ENSG00000107537	rs654553	0.063981301	0.030325791	0.549352241	0.393281493	0.53871629	-0.405853743	0.056806513	-0.055136581	0.285879365	0.183293103	0.09438286	0.064157494	0.095533926	0.026035409	0.959597159	0.99789802	Bacteria.Verrucomicrobia	PHYH
77209	ENSG00000107537	rs654553	0.624532527	0.631631874	0.531214605	0.38368328	0.214299369	-0.130386784	0.057010039	-0.049971731	0.43576385	0.270676422	0.090560989	0.056976302	0.599961045	0.439716645	0.960907055	0.887713366	Bacteria.Firmicutes.Clostridia.Clostridiales.Ruminococcaceae.Faecalibacterium	PHYH
77210	ENSG00000107537	rs654553	0.105404728	0.176451238	0.903646029	0.280776836	0.417938545	-0.226214796	-0.013278524	0.071898385	0.254518841	0.16552792	0.109261106	0.066105799	0.112385283	0.066994095	0.971380008	0.979585985	Bacteria.Firmicutes.Erysipelotrichia.Erysipelotrichales.Erysipelotrichaceae.Erysipelatoclostridium	PHYH
77211	ENSG00000107537	rs654553	0.062583679	0.055915729	0.646914721	0.765672012	0.50873266	-0.351681028	0.064615349	-0.028928806	0.26850496	0.180670934	0.140409771	0.096657402	0.082297287	0.032401928	0.991744893	0.887089199	Bacteria.Firmicutes.Bacilli.Lactobacillales.Carnobacteriaceae	PHYH
77212	ENSG00000107537	rs654553	0.04522936	0.029465863	0.556734083	0.568810289	0.481584096	-0.344575326	-0.050756653	0.032808364	0.235857706	0.154774347	0.085918473	0.057285189	0.046247249	0.013923268	0.807360566	0.846116034	Bacteria.Firmicutes.Negativicutes.Selenomonadales.Veillonellaceae.Dialister	PHYH
77213	ENSG00000107537	rs654553	0.065370762	0.014407749	0.518477009	0.17884796	0.621671401	-0.577136858	0.091158155	-0.129489943	0.331664859	0.229532165	0.140409555	0.095284235	0.208592449	0.035849377	0.948905015	0.966332496	Bacteria.Firmicutes.Clostridia.Clostridiales.Ruminococcaceae.Ruminococcaceae_NK4A214_group	PHYH
77214	ENSG00000107537	rs654553	0.602950341	0.349810477	0.539026215	0.820605635	0.218612177	-0.253431193	-0.096070647	0.023636788	0.418225037	0.269108234	0.155566111	0.103813443	0.542032274	0.23323554	0.998832683	0.995738724	Bacteria.Firmicutes.Clostridia.Clostridiales.Ruminococcaceae.Eubacterium_coprostanoligenes_group	PHYH
77215	ENSG00000107537	rs654553	0.046928079	0.076612391	0.38594146	0.754340573	0.63705854	-0.374380943	0.08174702	-0.019800973	0.314522617	0.208069822	0.093652022	0.063011046	0.099037119	0.058080498	0.868182661	0.998607976	Bacteria.Firmicutes.Clostridia.Clostridiales.Lachnospiraceae.Tyzzerella_4	PHYH
77216	ENSG00000107537	rs654553	0.021837459	0.020246567	0.186454472	0.376989417	0.556239279	-0.36743973	0.217728729	-0.090572229	0.236729631	0.154374772	0.163063072	0.101818327	0.031294161	0.011331121	0.88760533	0.997132292	Bacteria.Firmicutes.Bacilli.Bacillales	PHYH
77217	ENSG00000107537	rs654553	0.371551452	0.198882431	0.381601072	0.619853388	0.267661034	-0.245200612	-0.108172999	0.039268092	0.297469266	0.188909887	0.122793987	0.078781295	0.251253956	0.086480617	0.903164945	0.907101516	Bacteria.Proteobacteria.Gammaproteobacteria.Pseudomonadales.Pseudomonadaceae.Pseudomonas	PHYH
77218	ENSG00000107537	rs654553	0.068605137	0.032478666	0.435775238	0.933795403	0.418257954	-0.327904007	-0.081929655	0.005808433	0.22587227	0.150051579	0.104476354	0.069651387	0.062369763	0.01622955	0.911615867	0.974780525	Bacteria.Firmicutes.Clostridia.Clostridiales.Ruminococcaceae.Ruminococcaceae_UCG_002	PHYH
77219	ENSG00000107537	rs654553	0.054622203	0.033767496	0.721239074	0.575739796	0.49525295	-0.369847308	-0.044457891	0.046054159	0.253042955	0.170535949	0.124061108	0.081880398	0.069070027	0.016236692	0.980594893	0.975076331	Bacteria.Firmicutes.Negativicutes.Selenomonadales.Veillonellaceae.Veillonella	PHYH
77220	ENSG00000107537	rs654553	0.253962891	0.21839655	0.479307526	0.370748027	0.32544974	-0.227667021	-0.065734278	0.05386536	0.282762391	0.183184907	0.092385633	0.059763026	0.246483565	0.115149704	0.99714486	0.996602117	Bacteria.Firmicutes.Clostridia.Clostridiales.Clostridiaceae_1.Clostridium_sensu_stricto_1	PHYH
77221	ENSG00000107537	rs654553	0.047180369	0.068620001	0.189141489	0.346688287	1.095005751	-0.633157428	-0.235889524	0.10693772	0.541253829	0.341943489	0.177757459	0.112814704	0.246754697	0.143401801	0.833898981	0.859949277	Bacteria.Firmicutes.Negativicutes.Selenomonadales	PHYH
77222	ENSG00000107537	rs654553	0.241089233	0.224060791	0.456967717	0.304051266	0.327693951	-0.220556484	-0.067290105	0.060856784	0.276985316	0.179679047	0.089921841	0.058743318	0.22556132	0.101834199	0.975699737	0.99999132	Bacteria.Firmicutes.Clostridia.Clostridiales.Clostridiaceae_1	PHYH
77223	ENSG00000107537	rs654553	0.055879791	0.056571548	0.450753005	0.662421114	0.60747299	-0.388622426	-0.086843401	0.03191907	0.312033253	0.200196718	0.114457975	0.072778426	0.093676338	0.037443396	0.679902993	0.955972809	Bacteria.Firmicutes.Clostridia.Clostridiales.Lachnospiraceae.Lachnoclostridium	PHYH
77224	ENSG00000107537	rs654553	0.075435257	0.113666183	0.895303342	0.415883855	0.406156398	-0.249667571	-0.014841903	0.063308043	0.224803535	0.155698674	0.112342833	0.077316648	0.076910473	0.038561532	0.738249348	0.838468219	Bacteria.Firmicutes.Clostridia.Clostridiales.Peptostreptococcaceae	PHYH
77225	ENSG00000107537	rs654553	0.664467096	0.275280695	0.248287341	0.742752122	0.145594763	-0.230649242	-0.156294212	0.027497162	0.33413011	0.209633214	0.134161168	0.08342252	0.422007071	0.13587735	0.475238147	0.978565828	Bacteria.Firmicutes.Clostridia.Clostridiales.Christensenellaceae.Christensenellaceae_R_7_group	PHYH
77226	ENSG00000107537	rs654553	0.0905279	0.040804639	0.709488951	0.493064818	0.497148525	-0.385019824	0.035346397	-0.044230133	0.289349366	0.184475899	0.094463849	0.064163301	0.112924508	0.032751861	0.982891669	0.998439902	Bacteria.Verrucomicrobia.Verrucomicrobiae.Verrucomicrobiales.Verrucomicrobiaceae.Akkermansia	PHYH
77227	ENSG00000107537	rs654553	0.067852377	0.05168881	0.654507148	0.579763056	0.427071555	-0.304235865	0.046261239	-0.040412007	0.229987274	0.153484795	0.102898217	0.072614901	0.067457066	0.02743467	0.92078388	0.943411405	Bacteria.Firmicutes.Clostridia.Clostridiales.Lachnospiraceae.Fusicatenibacter	PHYH
77228	ENSG00000107537	rs654553	0.301384126	0.083224846	0.490367807	0.856851768	0.302326195	-0.338379085	-0.080279822	-0.014343757	0.290208249	0.192332519	0.1157339	0.07920305	0.256582409	0.064967186	0.751637704	0.940986664	Bacteria.Bacteroidetes.Bacteroidia.Bacteroidales.Porphyromonadaceae.Odoribacter	PHYH
77229	ENSG00000107537	rs654553	0.066605939	0.05858083	0.543040553	0.556600915	0.567248121	-0.411097836	0.07684586	-0.053762366	0.304050628	0.213534196	0.125680008	0.090975612	0.188484038	0.074004398	0.99991226	0.988194298	Bacteria.Actinobacteria.Coriobacteriia.Coriobacteriales.Coriobacteriaceae.Collinsella	PHYH
77230	ENSG00000107537	rs654553	0.201680804	0.086749678	0.710100317	0.790116121	0.388588284	-0.352125609	-0.041346234	-0.020143047	0.301271466	0.202474711	0.110742879	0.075369087	0.170978505	0.052370059	0.924552171	0.998819627	Bacteria.Firmicutes.Clostridia.Clostridiales.Ruminococcaceae.Ruminococcaceae_UCG_003	PHYH
77231	ENSG00000107537	rs654553	0.204804782	0.121873573	0.556182823	0.71124301	0.351880332	-0.277679087	-0.07363126	0.029384189	0.274728431	0.177157384	0.124465119	0.07902993	0.116136681	0.036585336	0.990263512	0.935449612	Bacteria.Proteobacteria.Gammaproteobacteria.Pseudomonadales	PHYH
77232	ENSG00000107537	rs654553	0.020185151	0.039060789	0.169145252	0.383464825	0.775776634	-0.450220682	0.188963651	-0.076821923	0.325764997	0.213768367	0.135904405	0.087549644	0.067710768	0.043902042	0.689322512	0.996502544	Bacteria.Firmicutes.Clostridia.Clostridiales.Family_XI	PHYH
77233	ENSG00000107537	rs654553	0.037833418	0.028536147	0.239797504	0.230106122	0.820337836	-0.576061054	-0.127916904	0.084645546	0.386961981	0.257202743	0.107822785	0.06987085	0.174794158	0.050116939	0.996566686	0.997858307	Bacteria.Proteobacteria.Gammaproteobacteria	PHYH
77234	ENSG00000107537	rs654553	0.182346699	0.093371661	0.583275948	0.418433278	0.638100726	-0.474552735	0.080751798	-0.077379483	0.473378502	0.278679477	0.146458739	0.095023069	0.276223812	0.074873784	0.999985325	0.999758873	Bacteria.Firmicutes.Clostridia.Clostridiales.Ruminococcaceae.Ruminococcaceae_UCG_014	PHYH
77235	ENSG00000107537	rs654553	0.111532802	0.122312824	0.934021349	0.680371672	0.427772552	-0.278711568	-0.013923495	0.045965098	0.265160198	0.178029321	0.167535648	0.111076376	0.138646908	0.059381191	0.999005033	0.933808935	Bacteria.Actinobacteria.Coriobacteriia.Coriobacteriales	PHYH
77236	ENSG00000107537	rs654553	0.06541878	0.058615371	0.973822583	0.940612727	0.447465701	-0.312797055	-0.003581216	-0.005355391	0.238768939	0.162497244	0.108716068	0.071607195	0.110038504	0.045513209	0.969169602	0.998502009	Bacteria.Firmicutes.Clostridia.Clostridiales.Ruminococcaceae.Subdoligranulum	PHYH
77237	ENSG00000107537	rs654553	0.085299604	0.056547905	0.932213821	0.833939899	0.436075297	-0.31340994	-0.011959164	0.018443865	0.249563846	0.161435527	0.140053455	0.087621431	0.076772484	0.02498971	0.96153664	0.998755611	Bacteria.Actinobacteria.Actinobacteria.Bifidobacteriales.Bifidobacteriaceae	PHYH
77238	ENSG00000107537	rs654553	0.055776705	0.035462337	0.751276161	0.653686389	0.442206885	-0.321903858	-0.051823205	0.047016359	0.227044789	0.149875701	0.162811319	0.104312307	0.051407729	0.014973009	0.999276643	0.988728768	Bacteria.Firmicutes.Clostridia.Clostridiales.Ruminococcaceae.Ruminiclostridium_5	PHYH
77239	ENSG00000107537	rs654553	0.310978132	0.174956349	0.696774794	0.846094226	0.342378244	-0.289323826	-0.073762602	0.023041761	0.335293283	0.210964802	0.188453806	0.118235233	0.313796327	0.112040308	0.998820086	0.961415255	Bacteria.Firmicutes.Clostridia.Clostridiales.Family_XIII	PHYH
77240	ENSG00000107537	rs654553	0.19328727	0.120414011	0.84373621	0.737965107	0.497147596	-0.381716481	0.02377426	-0.027414607	0.378193996	0.242561163	0.120129027	0.081594979	0.289260101	0.122783691	0.998896274	0.992306341	Bacteria.Proteobacteria.Deltaproteobacteria.Desulfovibrionales.Desulfovibrionaceae.Desulfovibrio	PHYH
77241	ENSG00000107537	rs654553	0.050197971	0.035929239	0.591294926	0.908562842	0.461093044	-0.327527088	0.079224479	-0.010217429	0.23108225	0.152893335	0.146812118	0.088616086	0.04993971	0.018315743	0.999670759	0.996530704	Bacteria.Firmicutes.Clostridia.Clostridiales.Ruminococcaceae.Flavonifractor	PHYH
77242	ENSG00000107537	rs654553	0.059322006	0.050885208	0.672839987	0.827331449	0.484587071	-0.337584315	-0.050309386	0.017240293	0.25246456	0.169704385	0.118605724	0.078720569	0.059615586	0.025057604	0.999694213	0.908553199	Bacteria.Firmicutes.Clostridia.Clostridiales.Lachnospiraceaencultured	PHYH
77243	ENSG00000107537	rs654553	0.11872303	0.225684935	0.798367043	0.396759143	0.417453062	-0.220325257	-0.025252711	0.057088131	0.264036911	0.180127759	0.098447193	0.06692166	0.182005241	0.128987146	0.999858829	0.933926309	Bacteria.Proteobacteria.Betaproteobacteria.Neisseriales.Neisseriaceae.Eikenella	PHYH
77244	ENSG00000107537	rs654553	0.158305645	0.069748006	0.057919114	0.14764666	0.324564109	-0.272034167	0.242261726	-0.111560817	0.227411492	0.147527437	0.125496665	0.076132637	0.096741633	0.02944274	0.571246734	0.894753189	Bacteria.Firmicutes.Clostridia.Clostridiales.Lachnospiraceae.Dorea	PHYH
77245	ENSG00000107537	rs654553	0.400014806	0.129863376	0.335963108	0.788644645	0.254645061	-0.306750443	0.142574747	-0.025106784	0.300586973	0.199957284	0.147082616	0.093271741	0.327006179	0.118963311	0.851268229	0.868013611	Bacteria.Firmicutes.Erysipelotrichia.Erysipelotrichales.Erysipelotrichaceae	PHYH
77246	ENSG00000107537	rs654553	0.034092764	0.04578631	0.393578059	0.777397101	0.578588964	-0.353550284	0.105105461	-0.022707784	0.267290058	0.173613723	0.122378923	0.079987995	0.055827977	0.031215972	0.979221309	0.998719086	Bacteria.Firmicutes.Bacilli.Bacillales.Family_XI.Gemella	PHYH
77247	ENSG00000107537	rs654553	0.056936914	0.028523911	0.125691636	0.233998894	0.431863875	-0.333245689	0.248403436	-0.118930499	0.222810221	0.148777382	0.160128621	0.099002572	0.054479072	0.014696405	0.622537676	0.905227021	Bacteria.Actinobacteria.Actinobacteria	PHYH
77248	ENSG00000107537	rs654553	0.069334657	0.027113906	0.142971666	0.07183377	2.092389656	-1.507186357	-0.312974343	0.226227509	1.133005063	0.666604162	0.211076042	0.123620683	0.951205166	0.462944602	0.999826541	0.999832315	Bacteria.Firmicutes.Clostridia.Clostridiales.Lachnospiraceae	PHYH
77249	ENSG00000107537	rs654553	0.094845985	0.041908594	0.444525624	0.916915884	0.391432378	-0.314825132	0.083467605	-0.00721231	0.230922497	0.151691852	0.108503819	0.068868515	0.072508971	0.021811688	0.915215198	0.995634428	Bacteria.Proteobacteria.Gammaproteobacteria.Pasteurellales.Pasteurellaceae.Haemophilus	PHYH
77250	ENSG00000107537	rs654553	0.043944566	0.029586574	0.70278667	0.911489738	0.483665252	-0.340354117	-0.041915512	-0.007633493	0.235409004	0.15299604	0.109369235	0.068404552	0.041651493	0.013816048	0.990875558	0.908057987	Bacteria.Bacteroidetes.Bacteroidia.Bacteroidales.Rikenellaceae.Alistipes	PHYH
77251	ENSG00000107537	rs654553	0.00669484	0.012920801	0.033483936	0.075603178	1.526829188	-0.940433265	-0.309837518	0.176062649	0.545014511	0.367870382	0.142629372	0.097506315	0.166815796	0.072474291	0.998803525	0.997226571	Bacteria.Firmicutes.Clostridia.Clostridiales.Lachnospiraceae.Eubacterium_rectale_group	PHYH
77252	ENSG00000107537	rs654553	0.558454915	0.338860102	0.240980692	0.358758897	0.183143849	-0.193097364	0.196374309	-0.10030515	0.311377972	0.200409292	0.165947888	0.108522402	0.411217824	0.153827208	0.967792983	0.973447285	Bacteria.Firmicutes.Bacilli.Lactobacillales	PHYH
77253	ENSG00000107537	rs654553	0.195244606	0.213456659	0.457731195	0.565485934	0.97096285	-0.573871107	-0.131085198	0.062073039	0.741929729	0.456747084	0.175471989	0.107455038	0.680577626	0.419873953	0.999330493	0.996754281	Bacteria.Proteobacteria	PHYH
77254	ENSG00000107537	rs654553	0.746710078	0.337419309	0.066318208	0.253239629	0.092305123	-0.177733255	-0.177806358	0.072703644	0.284579714	0.183910135	0.095202479	0.063070394	0.413001291	0.194293072	0.413457048	0.829197681	Bacteria.Firmicutes.Clostridia.Clostridiales.Lachnospiraceae.Lachnospiraceae_UCG_010	PHYH
77255	ENSG00000107537	rs654553	0.016522528	0.011330002	0.547062616	0.505193635	0.620069317	-0.409295276	0.061236256	0.045011221	0.251965318	0.157026539	0.101160539	0.067174987	0.024090904	0.005930405	0.553119816	0.966168392	Bacteria.Firmicutes.Clostridia.Clostridiales.Lachnospiraceae.Lachnospira	PHYH
77256	ENSG00000107537	rs654553	0.661889142	0.274141794	0.248509295	0.743435137	0.14659165	-0.230948231	-0.156048974	0.027393347	0.333681033	0.209402857	0.134014169	0.083337102	0.419898077	0.133032286	0.474124907	0.982958806	Bacteria.Firmicutes.Clostridia.Clostridiales.Christensenellaceae	PHYH
77257	ENSG00000107537	rs654553	0.046963858	0.037608765	0.292984196	0.310719125	0.765318268	-0.51813051	-0.181956337	0.108191144	0.377909093	0.244111271	0.171626999	0.105895151	0.122174135	0.05143695	0.99759175	0.986746924	Bacteria.Firmicutes.Clostridia.Clostridiales.Lachnospiraceae.Lachnospiraceae_UCG_008	PHYH
77258	ENSG00000107537	rs654553	0.046036045	0.033671529	0.477671445	0.605042677	0.465189905	-0.33174349	0.06470459	-0.031290995	0.228706269	0.152880882	0.090599559	0.060210498	0.044556517	0.017731561	0.968802863	0.997181136	Bacteria.Bacteroidetes.Bacteroidia.Bacteroidales.Prevotellaceae	PHYH
77259	ENSG00000107537	rs654553	0.183938515	0.213466437	0.654457714	0.858283206	0.631619951	-0.385075037	0.075685605	-0.020433126	0.470300601	0.306489907	0.168320615	0.113979496	0.301706068	0.17509948	0.997947728	0.998788642	Bacteria.Actinobacteria.Actinobacteria.Micrococcales	PHYH
77260	ENSG00000107537	rs654553	0.083962765	0.057902652	0.946281429	0.797765654	0.438834222	-0.312023539	-0.009409837	0.022328191	0.250040864	0.161623834	0.139120557	0.086781314	0.078941906	0.023470454	0.911908089	0.993111591	Bacteria.Actinobacteria.Actinobacteria.Bifidobacteriales.Bifidobacteriaceae.Bifidobacterium	PHYH
77261	ENSG00000107537	rs654553	0.125450567	0.150465798	0.860799493	0.580101011	0.413096678	-0.261286464	-0.029087688	0.060970148	0.26612221	0.179571168	0.165221002	0.109653086	0.148507061	0.071550042	0.999739884	0.90063291	Bacteria.Actinobacteria.Coriobacteriia.Coriobacteriales.Coriobacteriaceae	PHYH
77262	ENSG00000107537	rs654553	0.047863789	0.067015846	0.315260076	0.449025009	0.72654522	-0.476269145	0.127474528	-0.069186534	0.360267879	0.255679224	0.125955006	0.090837974	0.170853166	0.087970379	0.997594253	0.968019235	Bacteria.Firmicutes.Erysipelotrichia.Erysipelotrichales.Erysipelotrichaceae.Faecalitalea	PHYH
77263	ENSG00000107537	rs654553	0.381703255	0.233054943	0.323624217	0.417733175	0.256771902	-0.226400289	0.167273323	-0.088920152	0.291540905	0.188080444	0.168183298	0.109030226	0.326241653	0.106358235	0.988415778	0.976249604	Bacteria.Firmicutes.Bacilli.Lactobacillales.Streptococcaceae	PHYH
77264	ENSG00000107537	rs654553	0.045972745	0.030259383	0.56362803	0.555687168	0.472147024	-0.338736627	-0.053315626	0.035788373	0.232057013	0.152917785	0.091854554	0.060420044	0.04575325	0.014739609	0.888090924	0.908393237	Bacteria.Fusobacteria.Fusobacteriia.Fusobacteriales	PHYH
77265	ENSG00000107537	rs654553	0.019355366	0.011835638	0.181065615	0.168475866	0.642067489	-0.446283485	0.203507468	-0.129365197	0.267727537	0.172313466	0.150524863	0.092892412	0.031742129	0.00780956	0.998043854	0.956749585	Bacteria.Firmicutes.Clostridia.Clostridiales.Ruminococcaceaencultured	PHYH
77266	ENSG00000107537	rs654553	0.339249039	0.207203754	0.385013873	0.470545409	0.280332224	-0.238220842	0.14808865	-0.078960211	0.29118348	0.186988146	0.169322328	0.108785353	0.289124525	0.096105088	0.976314705	0.980405449	Bacteria.Firmicutes.Bacilli.Lactobacillales.Streptococcaceae.Streptococcus	PHYH
77267	ENSG00000107537	rs654553	0.058706142	0.035196483	0.98384584	0.927011143	0.441132875	-0.324212056	-0.001990969	0.00575131	0.229252057	0.150724101	0.097953385	0.062540131	0.060064625	0.015352487	0.999296249	0.977793214	Bacteria.Bacteroidetes.Bacteroidia.Bacteroidales.Porphyromonadaceae	PHYH
77268	ENSG00000107537	rs654553	0.045720412	0.030815816	0.546056094	0.523437753	0.47152536	-0.337114193	-0.055462817	0.038601172	0.231473746	0.152713997	0.091392712	0.060170994	0.046341385	0.014668777	0.890929628	0.902710242	Bacteria.Fusobacteria.Fusobacteriia.Fusobacteriales.Fusobacteriaceae.Fusobacterium	PHYH
77269	ENSG00000107537	rs654553	0.044056463	0.02977434	0.703769702	0.909500705	0.483422775	-0.339971593	-0.041753977	-0.007793452	0.235419502	0.153006565	0.109327748	0.06829648	0.041418062	0.013645358	0.990748963	0.923250751	Bacteria.Bacteroidetes.Bacteroidia.Bacteroidales.Rikenellaceae	PHYH
77270	ENSG00000107537	rs654553	0.062775253	0.055850677	0.648815332	0.769004398	0.509987309	-0.352139206	0.063209077	-0.028338295	0.269368873	0.180856969	0.138152645	0.096092132	0.080618109	0.033553634	0.962073978	0.87589822	Bacteria.Firmicutes.Bacilli.Lactobacillales.Carnobacteriaceae.Granulicatella	PHYH
77271	ENSG00000107537	rs654553	0.093591462	0.03975293	0.508710218	0.997987623	0.395307592	-0.320280116	0.07254411	0.000175353	0.232302155	0.152624704	0.109168197	0.069258537	0.067856905	0.020935633	0.919978938	0.999809751	Bacteria.Proteobacteria.Gammaproteobacteria.Pasteurellales.Pasteurellaceae	PHYH
77272	ENSG00000107537	rs654553	0.06650892	0.064980126	0.898192719	0.442239798	0.461320283	-0.29648613	0.011709224	-0.046064023	0.247181759	0.157940988	0.091160755	0.059580141	0.076867386	0.038412919	0.844980074	0.935568656	Bacteria.Proteobacteria.Betaproteobacteria.Burkholderiales.Alcaligenaceae	PHYH
77273	ENSG00000107537	rs654553	0.698057398	0.396843612	0.261094629	0.475795434	0.136189989	-0.195931344	0.194651778	-0.081142762	0.349504424	0.22972218	0.171699697	0.113131895	0.497812268	0.211566924	0.946595775	0.933837527	Bacteria.Firmicutes.Bacilli	PHYH
77274	ENSG00000107537	rs654553	0.346480752	0.281149284	0.975891476	0.942523739	0.432346298	-0.30720999	-0.005389403	0.008168146	0.45590919	0.282679966	0.17765283	0.112854763	0.413354984	0.214246151	0.998891856	0.999590371	Bacteria.Firmicutes.Bacilli.Bacillales.Staphylococcaceae.Staphylococcus	PHYH
77275	ENSG00000107537	rs654553	0.124595583	0.167387174	0.811627656	0.388091199	0.428736725	-0.247587404	0.023726449	-0.057801912	0.27556124	0.177322125	0.09915032	0.066522	0.154950854	0.089417977	0.823494882	0.978350333	Bacteria.Proteobacteria.Betaproteobacteria	PHYH
77276	ENSG00000107537	rs654553	0.17946811	0.088160965	0.279516112	0.429149383	0.333418702	-0.281304849	0.187891072	-0.085767001	0.24569885	0.162491483	0.17229703	0.107799061	0.150833639	0.043392977	0.730856894	0.944653669	Bacteria.Actinobacteria	PHYH
77277	ENSG00000107537	rs654553	0.394239355	0.128830639	0.347039921	0.798656535	0.258172615	-0.307934177	0.139260331	-0.023892309	0.301024725	0.200178873	0.147021579	0.093280633	0.326740652	0.120145835	0.868289266	0.868828632	Bacteria.Firmicutes.Erysipelotrichia.Erysipelotrichales	PHYH
77278	ENSG00000107537	rs654553	0.43149628	0.402779585	0.77782545	0.806531587	0.676346794	-0.450225846	-0.047866069	0.026039499	0.854447683	0.534600638	0.168941931	0.105893061	0.89770646	0.632477863	0.999135888	0.996517655	Bacteria.Firmicutes.Clostridia.Clostridiales.Ruminococcaceae	PHYH
77279	ENSG00000107537	rs654553	0.137181991	0.057537922	0.058998676	0.022632159	0.349160669	-0.289818887	0.20393811	-0.16692191	0.232008735	0.149897203	0.106110494	0.071481342	0.092305642	0.02300416	0.997604342	0.960973997	Bacteria.Proteobacteria.Deltaproteobacteria	PHYH
77280	ENSG00000107537	rs654553	0.08986638	0.036998856	0.883733518	0.5894815	0.431926732	-0.352878676	-0.013321157	-0.033693114	0.250861272	0.165703989	0.090735136	0.062132566	0.096264389	0.020704864	0.923839385	0.9860779	Bacteria.Firmicutes.Negativicutes.Selenomonadales.Acidaminococcaceae	PHYH
77281	ENSG00000107581	rs12416031	0.650275386	0.65885057	0.386511524	0.660392641	-0.074677315	0.168590653	-0.048592776	0.057881856	0.163949738	0.380105413	0.055736695	0.131134216	0.419379463	0.248036338	0.99714486	0.996602117	Bacteria.Firmicutes.Clostridia.Clostridiales.Clostridiaceae_1.Clostridium_sensu_stricto_1	EIF3A
77282	ENSG00000107581	rs12416031	0.746686856	0.775263959	0.3809948	0.378328857	-0.04814767	0.065723777	-0.048976219	-0.087044442	0.14842674	0.229252845	0.055524829	0.098129336	0.291266911	0.201950274	0.901109924	0.854071778	Bacteria.Proteobacteria.Betaproteobacteria.Burkholderiales.Alcaligenaceae.Parasutterella	EIF3A
77283	ENSG00000107581	rs12416031	0.757728686	0.38708518	0.647276233	0.44181847	0.05800226	0.315231199	0.028335567	0.096614161	0.187244488	0.362014889	0.061641276	0.124846894	0.49397498	0.225162727	0.994527911	0.925873833	Bacteria.Proteobacteria.Gammaproteobacteria.Enterobacteriales.Enterobacteriaceae.Citrobacter	EIF3A
77284	ENSG00000107581	rs12416031	0.85076806	0.854562857	0.430175524	0.713172147	0.028249658	0.042601694	-0.04630623	0.056061819	0.149556621	0.23149323	0.058331734	0.151843143	0.288676534	0.230692731	0.915215198	0.993727148	Bacteria.Proteobacteria.Gammaproteobacteria.Pasteurellales.Pasteurellaceae.Haemophilus	EIF3A
77285	ENSG00000107581	rs12416031	0.377578524	0.486679775	0.234825208	0.197344869	0.201668038	-0.220326274	0.105256323	-0.168063467	0.226990405	0.314936441	0.087776219	0.12903239	0.399258705	0.274558089	0.981084248	0.998600531	Bacteria.Firmicutes.Clostridia.Clostridiales.Ruminococcaceae.Ruminiclostridium_6	EIF3A
77286	ENSG00000107581	rs12416031	0.567651047	0.865097255	0.38933734	0.932658959	-0.104091702	0.06348518	-0.058517494	0.011889725	0.181204661	0.372209711	0.067523714	0.140162931	0.415611489	0.337088125	0.827480951	0.998304349	Bacteria.Firmicutes.Erysipelotrichia.Erysipelotrichales.Erysipelotrichaceae.Clostridium_innocuum_group	EIF3A
77287	ENSG00000107581	rs12416031	0.774641659	0.901246326	0.67331524	0.820012478	-0.049966462	0.035047828	0.028400677	0.027201434	0.173794437	0.281344453	0.067058899	0.119068763	0.466168523	0.316212841	0.944479156	0.997216401	Bacteria.Firmicutes.Clostridia.Clostridiales.Ruminococcaceae.Subdoligranulum	EIF3A
77288	ENSG00000107581	rs12416031	0.339103965	0.74224222	0.229216565	0.561192094	0.236551181	-0.135703268	0.111103109	-0.102970806	0.245633421	0.410859559	0.09153338	0.176297516	0.522183437	0.519939334	0.758137373	0.935161318	Bacteria.Firmicutes.Clostridia.Clostridiales.Ruminococcaceae.Anaerotruncus	EIF3A
77289	ENSG00000107581	rs12416031	0.242147597	0.975039028	0.121994901	0.895527631	0.249578065	-0.009279727	-0.126052082	0.017013878	0.211437321	0.295441132	0.080447018	0.129061283	0.288773221	0.353809345	0.648021256	0.918869061	Bacteria.Firmicutes.Negativicutes.Selenomonadales.Veillonellaceae	EIF3A
77290	ENSG00000107581	rs12416031	0.988799855	0.818090641	0.196592348	0.61452197	-0.002002894	0.053044089	0.076750163	-0.049026035	0.142131205	0.229692695	0.058825486	0.096876633	0.356008044	0.168115817	0.645739909	0.921195664	Bacteria.Firmicutes.Clostridia.Clostridiales.Lachnospiraceae.Lachnospiraceae_NK4A136_group	EIF3A
77291	ENSG00000107581	rs12416031	0.978946499	0.830174858	0.988464219	0.625509807	-0.00625813	-0.089648055	0.000904237	0.063334264	0.236231864	0.416305241	0.062300241	0.129150994	0.672827192	0.362343115	0.996566686	0.997858307	Bacteria.Proteobacteria.Gammaproteobacteria	EIF3A
77292	ENSG00000107581	rs12416031	0.999943095	0.623178808	0.496285485	0.336015555	1.02E-05	0.116171758	0.045899013	-0.123962958	0.143088166	0.235306096	0.067084889	0.127896348	0.338478337	0.143707882	0.998525812	0.997174658	Bacteria.Proteobacteria.Deltaproteobacteria.Desulfovibrionales.Desulfovibrionaceae	EIF3A
77293	ENSG00000107581	rs12416031	0.340113791	0.571757979	0.214457769	0.682241339	-0.202918568	0.190613294	-0.113740824	0.068639334	0.211153678	0.335382135	0.090727363	0.166903771	0.371915409	0.247796399	0.777556891	0.983827382	Bacteria.Firmicutes.Clostridia.Clostridiales.Lachnospiraceae.Lachnospiraceae_ND3007_group	EIF3A
77294	ENSG00000107581	rs12416031	0.977557159	0.74732271	0.986325758	0.932318539	-0.004378214	0.076490562	-0.001292849	-0.011138028	0.155035178	0.236415426	0.075143695	0.130639469	0.422863026	0.180188028	0.984405081	0.997435414	Bacteria.Firmicutes.Negativicutes.Selenomonadales.Veillonellaceae.Veillonella	EIF3A
77295	ENSG00000107581	rs12416031	0.364631645	0.808917854	0.006140374	0.319155634	0.13115001	-0.053259391	0.137338863	-0.08720344	0.143651856	0.21934676	0.048483976	0.08686578	0.168197622	0.193629329	0.449913406	0.985377765	Bacteria.Proteobacteria.Betaproteobacteria.Burkholderiales.Alcaligenaceae.Sutterella	EIF3A
77296	ENSG00000107581	rs12416031	0.808175018	0.43366254	0.759823774	0.414878097	-0.05068512	0.244900069	-0.022271791	0.091342088	0.20792002	0.31085582	0.072546241	0.111312449	0.486237119	0.204056961	0.999858829	0.935312015	Bacteria.Proteobacteria.Betaproteobacteria.Neisseriales.Neisseriaceae.Eikenella	EIF3A
77297	ENSG00000107581	rs12416031	0.992022142	0.632828875	0.992223175	0.646243301	0.002082203	0.130753881	0.000653672	0.041600442	0.20744318	0.272395989	0.06680669	0.090213752	0.534654757	0.27926731	0.891819846	0.963478214	Bacteria.Bacteroidetes.Bacteroidia.Bacteroidales.Prevotellaceae.Prevotella_9	EIF3A
77298	ENSG00000107581	rs12416031	0.527725078	0.691196488	0.224651622	0.223588023	0.10987743	-0.106355678	-0.110343104	0.19590204	0.173063767	0.266551414	0.090008366	0.159429303	0.371515635	0.231985189	0.976314705	0.972565088	Bacteria.Firmicutes.Bacilli.Lactobacillales.Streptococcaceae.Streptococcus	EIF3A
77299	ENSG00000107581	rs12416031	0.713852118	0.83368603	0.09543966	0.687495089	-0.052577204	0.050186859	-0.114406383	0.044300753	0.142759488	0.238053703	0.067617027	0.109639086	0.287790455	0.168445172	0.274626758	0.992421594	Bacteria.Firmicutes.Clostridia.Clostridiales.Lachnospiraceae.Lachnospira	EIF3A
77300	ENSG00000107581	rs12416031	0.758472942	0.709058807	0.639970504	0.394640975	0.067489113	-0.12072425	0.045499375	-0.125157114	0.218563743	0.322137362	0.096819469	0.146055699	0.574850103	0.358743539	0.99991226	0.982046009	Bacteria.Actinobacteria.Coriobacteriia.Coriobacteriales.Coriobacteriaceae.Collinsella	EIF3A
77301	ENSG00000107581	rs12416031	0.400508995	0.661088954	0.142869523	0.256674255	0.148835712	-0.125136015	0.166656949	-0.219736014	0.17587336	0.284124172	0.11236752	0.192017844	0.286410836	0.211418452	0.999739884	0.870820978	Bacteria.Actinobacteria.Coriobacteriia.Coriobacteriales.Coriobacteriaceae	EIF3A
77302	ENSG00000107581	rs12416031	0.935702399	0.812714381	0.902737879	0.722446098	-0.011915841	0.055296325	-0.007729404	-0.033249181	0.147135639	0.232444516	0.063003844	0.093204293	0.299123351	0.213928358	0.968802863	0.997181136	Bacteria.Bacteroidetes.Bacteroidia.Bacteroidales.Prevotellaceae	EIF3A
77303	ENSG00000107581	rs12416031	0.586055534	0.467991795	0.486634204	0.506906374	-0.118862941	0.244400732	-0.053533905	0.086175221	0.217185581	0.334779508	0.076513833	0.129129065	0.409051146	0.263444643	0.997329664	0.92426646	Bacteria.Firmicutes.Negativicutes.Selenomonadales.Veillonellaceae.Megasphaera	EIF3A
77304	ENSG00000107581	rs12416031	0.914642976	0.727882898	0.852181974	0.863244668	-0.016860878	0.09983483	-0.01154313	0.019738209	0.156696921	0.285693248	0.061702137	0.114140593	0.421093691	0.19762963	0.967102936	0.979585985	Bacteria.Firmicutes.Erysipelotrichia.Erysipelotrichales.Erysipelotrichaceae.Erysipelatoclostridium	EIF3A
77305	ENSG00000107581	rs12416031	0.895320334	0.802487579	0.80300463	0.992811137	0.024328318	0.068360007	-0.017732356	-0.00108108	0.184178432	0.272183972	0.070792919	0.119525713	0.502250019	0.300224953	0.642737161	0.976973979	Bacteria.Firmicutes.Clostridia.Clostridiales.Lachnospiraceae.Anaerostipes	EIF3A
77306	ENSG00000107581	rs12416031	0.388064925	0.985515059	0.200287673	0.934310488	0.165890534	0.004746328	0.101113107	0.009834998	0.190906411	0.260427236	0.078147575	0.118862556	0.314227841	0.334373233	0.455221884	0.994087343	Bacteria.Firmicutes.Clostridia.Clostridiales.Christensenellaceae.Christensenellaceae_R_7_group	EIF3A
77307	ENSG00000107581	rs12416031	0.898151702	0.735778283	0.54726472	0.442127931	-0.018586213	0.077538817	-0.040971119	0.109926279	0.144642126	0.228796293	0.067717353	0.142145873	0.294908807	0.190983008	0.987817466	0.997201293	Bacteria.Firmicutes.Clostridia.Clostridiales.Lachnospiraceae.Coprococcus_1	EIF3A
77308	ENSG00000107581	rs12416031	0.948773739	0.980196187	0.143380163	0.730276946	0.008984818	0.005607991	-0.080340037	-0.029864452	0.139309511	0.225051867	0.054239186	0.086252388	0.338718363	0.225494589	0.61161067	0.862164464	Bacteria.Firmicutes.Negativicutes.Selenomonadales.Veillonellaceae.Dialister	EIF3A
77309	ENSG00000107581	rs12416031	0.865830642	0.800449434	0.47567839	0.88647496	0.025297533	0.058849037	0.049372997	-0.015890694	0.149136613	0.231869626	0.068819119	0.110869836	0.301003895	0.199261538	0.99935717	0.964316669	Bacteria.Firmicutes.Erysipelotrichia.Erysipelotrichales.Erysipelotrichaceae.Erysipelotrichaceae_UCG_003	EIF3A
77310	ENSG00000107581	rs12416031	0.924021566	0.879533397	0.768686234	0.286461783	0.015455061	-0.038302519	-0.014314364	0.093800993	0.16142728	0.251728095	0.048469717	0.087277342	0.426792234	0.235688358	0.999492402	0.999741582	Bacteria.Proteobacteria.Gammaproteobacteria.Enterobacteriales.Enterobacteriaceae.Escherichia_Shigella	EIF3A
77311	ENSG00000107581	rs12416031	0.461908843	0.960644438	0.156618895	0.293231811	0.126174293	-0.01154466	0.110995241	-0.098806766	0.170484526	0.233058243	0.077450605	0.093245913	0.28735381	0.282676121	0.838697858	0.899651207	Bacteria.Proteobacteria.Gammaproteobacteria.Pseudomonadales.Pseudomonadaceae.Pseudomonas	EIF3A
77312	ENSG00000107581	rs12416031	0.909764974	0.822240433	0.448808808	0.609744673	0.016649734	0.052096242	0.049778205	-0.055952095	0.146336064	0.230949571	0.065324661	0.109084978	0.322017588	0.204814136	0.911615867	0.949939883	Bacteria.Firmicutes.Clostridia.Clostridiales.Ruminococcaceae.Ruminococcaceae_UCG_002	EIF3A
77313	ENSG00000107581	rs12416031	0.828364603	0.563838333	0.787828981	0.595325375	0.050160091	0.202081071	0.028482638	0.096485874	0.230436211	0.34834265	0.105396124	0.18076497	0.590510632	0.293653952	0.99792254	0.986607256	Bacteria.Firmicutes.Clostridia.Clostridiales.Family_XIII.Family_XIII_AD3011_group	EIF3A
77314	ENSG00000107581	rs12416031	0.458635086	0.943429682	0.346594018	0.776561396	0.180564003	-0.025713451	0.084413419	-0.040966985	0.242193409	0.360967999	0.089035008	0.143751168	0.458367252	0.442490464	0.997947728	0.9977362	Bacteria.Actinobacteria.Actinobacteria.Micrococcales	EIF3A
77315	ENSG00000107581	rs12416031	0.502429684	0.946555342	0.072483247	0.216287848	0.103637871	0.015158033	0.140701125	-0.120400026	0.15366735	0.225255599	0.077065213	0.096427583	0.20431299	0.179077966	0.952395074	0.935449612	Bacteria.Proteobacteria.Gammaproteobacteria.Pseudomonadales	EIF3A
77316	ENSG00000107581	rs12416031	0.825210586	0.651356627	0.726879003	0.618322262	0.041380943	0.122774104	-0.023215749	-0.056576292	0.186618247	0.270440413	0.066181008	0.113010104	0.433361289	0.212990394	0.727628251	0.948039722	Bacteria.Firmicutes.Clostridia.Clostridiales.Lachnospiraceae.Lachnoclostridium	EIF3A
77317	ENSG00000107581	rs12416031	0.935154902	0.919573993	0.881413077	0.846551994	0.017454948	0.031714295	-0.014193308	0.031921435	0.213708162	0.312877078	0.094769972	0.164294871	0.486142129	0.433066834	0.971405265	0.871982479	Bacteria.Firmicutes.Erysipelotrichia.Erysipelotrichales	EIF3A
77318	ENSG00000107581	rs12416031	0.764934023	0.736645655	0.685407954	0.917625186	-0.057459289	0.100114162	-0.029736446	0.013423887	0.191362564	0.29642165	0.073077949	0.129289098	0.503887978	0.278872327	0.996596763	0.999791394	Bacteria.Firmicutes.Clostridia.Clostridiales.Ruminococcaceae.Ruminococcaceae_UCG_005	EIF3A
77319	ENSG00000107581	rs12416031	0.48159217	0.4378649	0.475891505	0.269637583	-0.217114822	-0.343744643	0.059474276	0.136427262	0.306740647	0.44035326	0.08293911	0.12253223	0.747018099	0.392545868	0.998803525	0.997226571	Bacteria.Firmicutes.Clostridia.Clostridiales.Lachnospiraceae.Eubacterium_rectale_group	EIF3A
77320	ENSG00000107581	rs12416031	0.781367161	0.416913748	0.583062989	0.357108187	-0.045333199	0.233050717	-0.044462989	0.148632163	0.162665098	0.285252315	0.080596395	0.160253626	0.376866471	0.143534401	0.991744893	0.874016447	Bacteria.Firmicutes.Bacilli.Lactobacillales.Carnobacteriaceae	EIF3A
77321	ENSG00000107581	rs12416031	0.363618213	0.641577471	0.276511336	0.815187639	-0.213793513	0.147925575	-0.101492185	0.03111601	0.23367596	0.316296344	0.092483438	0.132583855	0.432218833	0.339928704	0.998832683	0.995738724	Bacteria.Firmicutes.Clostridia.Clostridiales.Ruminococcaceae.Eubacterium_coprostanoligenes_group	EIF3A
77322	ENSG00000107581	rs12416031	0.673652247	0.813292536	0.61910502	0.758364426	-0.094571038	0.06933843	-0.041201033	-0.037233244	0.223543621	0.292392154	0.082482484	0.120524066	0.45181681	0.363566481	0.716045709	0.998431627	Bacteria.Firmicutes.Clostridia.Clostridiales.Ruminococcaceae.Ruminococcus_1	EIF3A
77323	ENSG00000107581	rs12416031	0.894413104	0.761217712	0.344770139	0.718029748	-0.019053507	0.069361172	-0.074678486	-0.055026386	0.142998513	0.227292834	0.078467764	0.151726731	0.317415994	0.205600857	0.999670759	0.996530704	Bacteria.Firmicutes.Clostridia.Clostridiales.Ruminococcaceae.Flavonifractor	EIF3A
77324	ENSG00000107581	rs12416031	0.15414944	0.607871475	0.017426104	0.207204322	0.248847621	-0.133594075	0.175493513	-0.150000734	0.172590729	0.259095668	0.07192526	0.117741145	0.147155504	0.217597207	0.651802426	0.924087055	Bacteria.Firmicutes.Clostridia.Clostridiales.Ruminococcaceae.Ruminococcaceae_UCG_003	EIF3A
77325	ENSG00000107581	rs12416031	0.61230401	0.531893634	0.134265643	0.342604264	-0.076121961	0.169288755	0.085738443	-0.104201739	0.149479616	0.269363395	0.056540615	0.108995334	0.315757201	0.190059678	0.593511337	0.935568656	Bacteria.Proteobacteria.Betaproteobacteria.Burkholderiales.Alcaligenaceae	EIF3A
77326	ENSG00000107581	rs12416031	0.70476807	0.779109934	0.687303601	0.698784793	0.249746967	-0.208669013	-0.044067235	0.051896841	0.656255742	0.740891905	0.10899056	0.133521505	0.997454612	0.877359068	0.997650199	0.999159905	Bacteria.Firmicutes.Clostridia.Clostridiales	EIF3A
77327	ENSG00000107581	rs12416031	0.823122095	0.562516984	0.786009713	0.607294779	-0.050092297	0.183391605	-0.021868763	0.063927057	0.223191923	0.315054965	0.08021708	0.123782379	0.558336338	0.243461894	0.999985325	0.999758873	Bacteria.Firmicutes.Clostridia.Clostridiales.Ruminococcaceae.Ruminococcaceae_UCG_014	EIF3A
77328	ENSG00000107581	rs12416031	0.61671582	0.610675296	0.588093823	0.517079638	0.280672554	-0.341421385	-0.057287591	0.088984136	0.558078617	0.667379919	0.105249003	0.136602753	0.954184916	0.750806388	0.999826541	0.999832315	Bacteria.Firmicutes.Clostridia.Clostridiales.Lachnospiraceae	EIF3A
77329	ENSG00000107581	rs12416031	0.421353744	0.476156557	0.15632739	0.398267264	-0.137675439	0.211071028	0.091549798	-0.100842041	0.170138228	0.294524087	0.063836266	0.118592706	0.319719005	0.188130036	0.642911228	0.978350333	Bacteria.Proteobacteria.Betaproteobacteria	EIF3A
77330	ENSG00000107581	rs12416031	0.459966611	0.72006411	0.177551241	0.265920874	0.130079339	-0.096495039	-0.123906492	0.177079337	0.174997888	0.268091676	0.090899854	0.157801634	0.361689645	0.239901657	0.981698993	0.976249604	Bacteria.Firmicutes.Bacilli.Lactobacillales.Streptococcaceae	EIF3A
77331	ENSG00000107581	rs12416031	0.892953601	0.942180198	0.864568522	0.395548585	-0.023277334	-0.019111519	0.008590722	0.077488025	0.172302405	0.262481613	0.05016829	0.090601673	0.475759993	0.321778499	0.997282517	0.999171204	Bacteria.Proteobacteria.Gammaproteobacteria.Enterobacteriales.Enterobacteriaceae	EIF3A
77332	ENSG00000107581	rs12416031	0.262770231	0.581248745	0.186355742	0.668176012	-0.282973757	0.225764532	0.074171066	-0.042128382	0.250494142	0.407267511	0.055536143	0.097834041	0.422311994	0.422366153	0.914353853	0.918948385	Bacteria.Firmicutes.Clostridia.Clostridiales.Ruminococcaceae.Faecalibacterium	EIF3A
77333	ENSG00000107581	rs12416031	0.620489077	0.763082293	0.558252884	0.896927613	-0.119460915	0.113810595	-0.058926337	0.020917352	0.240104355	0.375980204	0.100133965	0.160839458	0.554248638	0.396802336	0.99032513	0.924845072	Bacteria.Firmicutes.Clostridia.Clostridiales.Ruminococcaceae.Ruminococcaceae_UCG_013	EIF3A
77334	ENSG00000107581	rs12416031	0.77613615	0.652141123	0.408890995	0.24683438	0.044257012	-0.132446965	0.041686309	-0.129038892	0.154992473	0.292452958	0.050150597	0.110422118	0.291215069	0.174742259	0.955858825	0.966227447	Bacteria.Firmicutes.Clostridia.Clostridiales.Lachnospiraceae.Tyzzerella	EIF3A
77335	ENSG00000107581	rs12416031	0.700314748	0.981334182	0.582730322	0.794745439	0.083129331	0.006892107	0.044613144	-0.030819155	0.215026469	0.293450076	0.08079705	0.117979655	0.443502345	0.388929761	0.856605141	0.99780419	Bacteria.Firmicutes.Clostridia.Clostridiales.Ruminococcaceae.Ruminococcus_2	EIF3A
77336	ENSG00000107581	rs12416031	0.991292919	0.905655575	0.95665918	0.902721276	0.002381594	0.041709575	0.00410177	-0.015887441	0.217398257	0.350549919	0.075183971	0.12947935	0.558028237	0.419768526	0.998896274	0.997840822	Bacteria.Proteobacteria.Deltaproteobacteria.Desulfovibrionales.Desulfovibrionaceae.Desulfovibrio	EIF3A
77337	ENSG00000107581	rs12416031	0.636754058	0.96426022	0.547718115	0.804969483	0.118027008	-0.015420018	0.05124424	-0.034239159	0.2487548	0.342810471	0.084793042	0.138099635	0.460845617	0.46571505	0.999878354	0.998275086	Bacteria.Bacteroidetes.Bacteroidia.Bacteroidales.Porphyromonadaceae.Barnesiella	EIF3A
77338	ENSG00000107581	rs12416031	0.405069092	0.961636909	0.319727865	0.811331042	-0.189038714	0.016876788	-0.083536511	-0.033406748	0.225567469	0.349522104	0.083312262	0.139379486	0.431576305	0.434309426	0.961249848	0.997513341	Bacteria.Firmicutes.Clostridia.Clostridiales.Lachnospiraceae.Eubacterium_xylanophilum_group	EIF3A
77339	ENSG00000107581	rs12416031	0.907365126	0.822239663	0.79651722	0.557034737	0.022645374	-0.077600245	-0.021041146	0.08922857	0.19385312	0.344010695	0.081265886	0.151157401	0.509530695	0.367159879	0.99759175	0.986746924	Bacteria.Firmicutes.Clostridia.Clostridiales.Lachnospiraceae.Lachnospiraceae_UCG_008	EIF3A
77340	ENSG00000107581	rs12416031	0.767539853	0.773474021	0.710101552	0.916949622	-0.061778599	0.100546759	-0.029708709	0.014510589	0.208125194	0.347869868	0.079572971	0.138614421	0.495707737	0.307009072	0.823376198	0.996502544	Bacteria.Firmicutes.Clostridia.Clostridiales.Family_XI	EIF3A
77341	ENSG00000107581	rs12416031	0.702768335	0.676925369	0.697699348	0.769255037	-0.196490837	0.238639286	0.040399998	-0.036439852	0.512666026	0.570158273	0.103549227	0.123701882	0.917100185	0.726940234	0.999135888	0.996172726	Bacteria.Firmicutes.Clostridia.Clostridiales.Ruminococcaceae	EIF3A
77342	ENSG00000107581	rs12416031	0.33559889	0.426264653	0.105168649	0.342289499	-0.166754859	0.201319772	-0.102214428	0.086998741	0.171896709	0.251452803	0.062204119	0.090941207	0.241732736	0.177089533	0.947613107	0.99789802	Bacteria.Verrucomicrobia	EIF3A
77343	ENSG00000107581	rs12416031	0.42977686	0.43411192	0.110623382	0.299195285	-0.128001735	0.22074746	0.099951662	-0.120691652	0.161103173	0.280473846	0.061795661	0.115326216	0.289661388	0.168350935	0.523169188	0.986443695	Bacteria.Proteobacteria.Betaproteobacteria.Burkholderiales	EIF3A
77344	ENSG00000107581	rs12416031	0.986636043	0.829257447	0.585284138	0.259428551	0.002412548	0.049254344	0.032130752	-0.123830222	0.143479506	0.227477531	0.058588141	0.108844072	0.300333432	0.217927863	0.998277807	0.999325446	Bacteria.Bacteroidetes.Bacteroidia.Bacteroidales.Porphyromonadaceae.Parabacteroides	EIF3A
77345	ENSG00000107581	rs12416031	0.622652692	0.643516213	0.296773606	0.610206494	-0.07864124	0.175299766	-0.056537568	0.066580319	0.159046647	0.377023699	0.053751775	0.129974109	0.390712791	0.215152261	0.968603562	0.99999132	Bacteria.Firmicutes.Clostridia.Clostridiales.Clostridiaceae_1	EIF3A
77346	ENSG00000107581	rs12416031	0.380420356	0.819750063	0.158839263	0.450715613	0.1632194	-0.064001773	-0.128132274	0.116595568	0.184819099	0.279739645	0.089895022	0.153658029	0.335999941	0.282882779	0.967792983	0.973447285	Bacteria.Firmicutes.Bacilli.Lactobacillales	EIF3A
77347	ENSG00000107581	rs12416031	0.250384748	0.362070711	0.061105851	0.271906968	-0.201710475	0.230773418	-0.116785533	0.099721408	0.173922758	0.251417719	0.061280397	0.089994064	0.1972784	0.157548215	0.909009526	0.998439902	Bacteria.Verrucomicrobia.Verrucomicrobiae.Verrucomicrobiales.Verrucomicrobiaceae.Akkermansia	EIF3A
77348	ENSG00000107581	rs12416031	0.806911794	0.58021147	0.469443955	0.305532216	-0.036938512	0.129198796	-0.053133381	0.158954814	0.15051724	0.232428317	0.073021026	0.153908982	0.318129354	0.152215381	0.944382312	0.99223971	Bacteria.Actinobacteria.Actinobacteria.Bifidobacteriales.Bifidobacteriaceae	EIF3A
77349	ENSG00000107581	rs12416031	0.769653286	0.827643653	0.519418122	0.72219171	-0.045221304	0.052866	0.044071565	0.045520451	0.153785488	0.241834831	0.06803629	0.127481179	0.28657797	0.217767677	0.999694213	0.908466096	Bacteria.Firmicutes.Clostridia.Clostridiales.Lachnospiraceaencultured	EIF3A
77350	ENSG00000107581	rs12416031	0.853845733	0.757444597	0.379372163	0.331461995	0.027129495	0.072354627	0.057263217	-0.123659609	0.146687195	0.233294561	0.064697831	0.126378548	0.328453767	0.192880465	0.995339941	0.95316496	Bacteria.Proteobacteria.Deltaproteobacteria.Desulfovibrionales.Desulfovibrionaceae.Bilophila	EIF3A
77351	ENSG00000107581	rs12416031	0.327844748	0.76095588	0.216406494	0.618443028	0.234862106	-0.096800935	-0.089732092	0.058833758	0.238224398	0.316852854	0.071884621	0.11755986	0.403433682	0.346148649	0.9994853	0.999502343	Bacteria.Firmicutes.Clostridia.Clostridiales.Lachnospiraceae.Ruminococcus_gnavus_group	EIF3A
77352	ENSG00000107581	rs12416031	0.838127443	0.48101826	0.56097944	0.242809373	-0.031056676	0.170336542	0.033873496	-0.116540155	0.151415009	0.240336135	0.057963646	0.098870672	0.378571654	0.168660913	0.74826171	0.802301482	Bacteria.Firmicutes.Clostridia.Clostridiales.Lachnospiraceae.Roseburia	EIF3A
77353	ENSG00000107581	rs12416031	0.860523369	0.866993293	0.484431539	0.624548915	0.026593259	0.039137711	-0.041227943	0.073876868	0.150750198	0.232765182	0.058627592	0.150230933	0.274951066	0.231628283	0.915505146	0.988467734	Bacteria.Proteobacteria.Gammaproteobacteria.Pasteurellales.Pasteurellaceae	EIF3A
77354	ENSG00000107581	rs12416031	0.910961731	0.934080138	0.848737389	0.82889289	0.023949606	0.025952342	-0.018165578	0.035661478	0.21333692	0.312552923	0.094863575	0.164343358	0.478271705	0.431311651	0.95787891	0.86974617	Bacteria.Firmicutes.Erysipelotrichia.Erysipelotrichales.Erysipelotrichaceae	EIF3A
77355	ENSG00000107581	rs12416031	0.840336893	0.837571164	0.390082066	0.79507315	0.030409489	0.054002182	-0.08026505	0.042059549	0.150340579	0.262369828	0.092764803	0.161272816	0.28778171	0.203760336	0.723778312	0.917221068	Bacteria.Actinobacteria.Actinobacteria	EIF3A
77356	ENSG00000107581	rs12416031	0.878205073	0.977242827	0.878750614	0.547344765	-0.02957074	-0.008144986	0.012694367	0.095780948	0.192205632	0.284434003	0.082885819	0.158339144	0.434725358	0.362766971	0.930044592	0.927561557	Bacteria.Firmicutes.Clostridia.Clostridiales.Lachnospiraceae.Blautia	EIF3A
77357	ENSG00000107581	rs12416031	0.928603753	0.671205676	0.926144314	0.741143204	-0.048113793	0.228620103	0.008925365	-0.03393599	0.534896394	0.536129498	0.095912616	0.102292979	0.965605487	0.664292103	0.997675757	0.944715108	Bacteria.Bacteroidetes	EIF3A
77358	ENSG00000107581	rs12416031	0.324822001	0.724797232	0.154809592	0.470394207	0.199144567	-0.132259425	-0.131956093	0.133140518	0.200727961	0.374056995	0.091668441	0.18336811	0.346966656	0.310164143	0.933709887	0.933837527	Bacteria.Firmicutes.Bacilli	EIF3A
77359	ENSG00000107581	rs12416031	0.630333226	0.496151703	0.603689824	0.558830844	-0.185450888	0.317662756	0.037148173	-0.054967578	0.383522894	0.464143512	0.071213373	0.093544524	0.909185494	0.598446671	0.999973618	0.989705988	Bacteria.Bacteroidetes.Bacteroidia.Bacteroidales.Bacteroidaceae.Bacteroides	EIF3A
77360	ENSG00000107581	rs12416031	0.899881501	0.456384481	0.877224401	0.456493358	-0.025296671	0.241307596	-0.01653572	0.143549524	0.200284667	0.322047492	0.10661441	0.191626754	0.537561774	0.217414708	0.998820086	0.961415255	Bacteria.Firmicutes.Clostridia.Clostridiales.Family_XIII	EIF3A
77361	ENSG00000107581	rs12416031	0.960082022	0.717637564	0.984848138	0.751871434	-0.007272245	0.083679387	-0.001192266	0.031221031	0.144738553	0.23039782	0.062538881	0.098329656	0.333385446	0.179055697	0.926081029	0.924786139	Bacteria.Fusobacteria.Fusobacteriia.Fusobacteriales.Fusobacteriaceae.Fusobacterium	EIF3A
77362	ENSG00000107581	rs12416031	0.12588842	0.931381252	0.025308508	0.839624653	0.285525717	-0.02300814	0.142295042	-0.020438375	0.184156294	0.26617031	0.062152045	0.100589657	0.151606872	0.394593875	0.350795159	0.932719485	Bacteria.Firmicutes.Clostridia.Clostridiales.Lachnospiraceae.Lachnospiraceae_UCG_010	EIF3A
77363	ENSG00000107581	rs12416031	0.925209297	0.928616881	0.655608066	0.509532077	0.014307088	0.021715379	-0.03530241	0.08922719	0.151817244	0.241461326	0.078791493	0.134535415	0.337480175	0.254026175	0.92078388	0.932151327	Bacteria.Firmicutes.Clostridia.Clostridiales.Lachnospiraceae.Fusicatenibacter	EIF3A
77364	ENSG00000107581	rs12416031	0.745666523	0.454206594	0.540926674	0.193126904	-0.05482592	0.183995744	-0.039931319	0.134553992	0.168311294	0.244370921	0.064965154	0.10232162	0.320115445	0.161467194	0.732722747	0.970562572	Bacteria.Firmicutes.Negativicutes.Selenomonadales.Acidaminococcaceae.Phascolarctobacterium	EIF3A
77365	ENSG00000107581	rs12416031	0.491362653	0.48236721	0.12651488	0.079081367	0.110714225	-0.190024181	0.146003441	-0.314567084	0.159977093	0.268944025	0.094326872	0.176320908	0.297029033	0.151455668	0.999672451	0.998587032	Bacteria.Firmicutes.Clostridia.Clostridiales.Ruminococcaceae.Butyricicoccus	EIF3A
77366	ENSG00000107581	rs12416031	0.533382898	0.566351557	0.366832923	0.299732099	0.134635143	-0.194494797	0.077601322	-0.166031549	0.215006687	0.337444223	0.08539233	0.158828296	0.524385098	0.344611274	0.948905015	0.966332496	Bacteria.Firmicutes.Clostridia.Clostridiales.Ruminococcaceae.Ruminococcaceae_NK4A214_group	EIF3A
77367	ENSG00000107581	rs12416031	0.983359113	0.749791379	0.723844634	0.970794636	0.00304645	0.073651266	-0.022384487	-0.004058427	0.145497352	0.229966571	0.063080091	0.110424556	0.30654294	0.175708676	0.994811456	0.92949713	Bacteria.Bacteroidetes.Bacteroidia.Bacteroidales.Rikenellaceae	EIF3A
77368	ENSG00000107581	rs12416031	0.076502773	0.553066429	0.041201394	0.418503081	0.503466436	-0.248945257	-0.207516899	0.134854147	0.279705028	0.417504893	0.099630093	0.165627713	0.297417003	0.438797819	0.746660096	0.876271118	Bacteria.Firmicutes.Negativicutes.Selenomonadales	EIF3A
77369	ENSG00000107581	rs12416031	0.928451833	0.67109981	0.925987838	0.741044095	-0.048207266	0.228682928	0.008943397	-0.033948702	0.534794475	0.536093202	0.095902615	0.10229064	0.965092558	0.666832275	0.997187614	0.941674949	Bacteria.Bacteroidetes.Bacteroidia.Bacteroidales	EIF3A
77370	ENSG00000107581	rs12416031	0.481465674	0.67114047	0.465383463	0.61657145	0.505178726	-0.370867674	-0.084959244	0.076915839	0.713511718	0.869526165	0.115694962	0.152873759	0.999435429	0.989125616	0.999968393	0.999515331	Bacteria.Firmicutes	EIF3A
77371	ENSG00000107581	rs12416031	0.783032103	0.569119065	0.424441775	0.318236096	-0.041729491	0.133370405	-0.05778418	0.153093001	0.150913784	0.233058613	0.07188866	0.152208485	0.323579189	0.137517837	0.862261221	0.976482596	Bacteria.Actinobacteria.Actinobacteria.Bifidobacteriales.Bifidobacteriaceae.Bifidobacterium	EIF3A
77372	ENSG00000107581	rs12416031	0.677387628	0.503270032	0.486446343	0.475822345	-0.07243827	0.188246758	-0.056361465	0.093468831	0.173333096	0.279671414	0.080520302	0.130325284	0.370871674	0.16564136	0.808444257	0.981481548	Bacteria.Firmicutes.Clostridia.Clostridiales.Lachnospiraceae.Eubacterium_eligens_group	EIF3A
77373	ENSG00000107581	rs12416031	0.499397911	0.589383078	0.478113008	0.65587502	-0.272311631	0.457507866	0.065023096	-0.097681717	0.400906781	0.843454411	0.091137265	0.218197016	0.792988784	0.601558345	0.999330493	0.996754281	Bacteria.Proteobacteria	EIF3A
77374	ENSG00000107581	rs12416031	0.783731822	0.86518959	0.348197439	0.539775468	-0.039999064	-0.042938632	-0.074016742	-0.087276499	0.145136029	0.251920699	0.078330961	0.141587903	0.326178155	0.21257171	0.998043854	0.98261409	Bacteria.Firmicutes.Clostridia.Clostridiales.Ruminococcaceaencultured	EIF3A
77375	ENSG00000107581	rs12416031	0.982152696	0.75052391	0.711392922	0.979993112	0.003265757	0.073409952	-0.023509326	-0.002782816	0.145426627	0.22990993	0.063263675	0.110542218	0.307853686	0.179125784	0.991805793	0.9130102	Bacteria.Bacteroidetes.Bacteroidia.Bacteroidales.Rikenellaceae.Alistipes	EIF3A
77376	ENSG00000107581	rs12416031	0.930168606	0.752583056	0.483240294	0.436557821	0.012782244	0.072986313	-0.061951702	0.133874532	0.145297348	0.230552216	0.087856888	0.171009052	0.311899311	0.165790618	0.999276643	0.988728768	Bacteria.Firmicutes.Clostridia.Clostridiales.Ruminococcaceae.Ruminiclostridium_5	EIF3A
77377	ENSG00000107581	rs12416031	0.405751696	0.94376698	0.283844703	0.889101049	0.187756066	0.022667109	0.1075135	-0.02135988	0.224364599	0.320115072	0.09948936	0.152581847	0.387705425	0.443801404	0.772439891	0.907002455	Bacteria.Firmicutes.Clostridia.Clostridiales.Ruminococcaceae.Ruminiclostridium_9	EIF3A
77378	ENSG00000107581	rs12416031	0.571577916	0.946875812	0.194577063	0.699296625	-0.087324811	-0.017662541	-0.08947728	-0.045805541	0.153575008	0.264059581	0.068267671	0.1180608	0.308411653	0.177901226	0.398137804	0.982165009	Bacteria.Firmicutes.Clostridia.Clostridiales.Peptostreptococcaceae.Intestinibacter	EIF3A
77379	ENSG00000107581	rs12416031	0.778667814	0.425388395	0.459941283	0.065424387	-0.043220442	0.186352362	-0.044920009	0.191691053	0.153141882	0.232315675	0.060428207	0.102289063	0.359076516	0.132791041	0.89722094	0.889313815	Bacteria.Firmicutes.Negativicutes.Selenomonadales.Acidaminococcaceae	EIF3A
77380	ENSG00000107581	rs12416031	0.94842106	0.512539259	0.850921699	0.218871629	0.011844531	-0.207884236	0.010344244	-0.121218471	0.182391823	0.315691015	0.054820628	0.097636367	0.520717438	0.218894248	0.884356293	0.998607976	Bacteria.Firmicutes.Clostridia.Clostridiales.Lachnospiraceae.Tyzzerella_4	EIF3A
77381	ENSG00000107581	rs12416031	0.823643598	0.636022376	0.716793665	0.714123925	-0.038122823	0.133618599	-0.027822938	0.049414609	0.170371501	0.281004536	0.07636727	0.134305877	0.375241753	0.220718078	0.985546372	0.998719086	Bacteria.Firmicutes.Bacilli.Bacillales.Family_XI.Gemella	EIF3A
77382	ENSG00000107581	rs12416031	0.664456695	0.36594433	0.39040246	0.279148363	-0.071075651	0.259228834	-0.067500004	0.172876048	0.163108406	0.284723139	0.0780649	0.15840587	0.335577569	0.134351366	0.945687051	0.843195115	Bacteria.Firmicutes.Bacilli.Lactobacillales.Carnobacteriaceae.Granulicatella	EIF3A
77383	ENSG00000107581	rs12416031	0.929146295	0.511316323	0.788882861	0.257577532	-0.013373409	0.156460193	0.020674197	-0.145913363	0.149818021	0.236909149	0.07689349	0.127752136	0.304292831	0.137292637	0.997117901	0.9453081	Bacteria.Firmicutes.Clostridia.Clostridiales.Lachnospiraceae.Eubacterium_hallii_group	EIF3A
77384	ENSG00000107581	rs12416031	0.952948424	0.730129483	0.925328677	0.864430478	-0.009062105	0.080452519	-0.008376652	0.024317549	0.152991355	0.232225006	0.089029963	0.141864114	0.350977702	0.182835651	0.918577987	0.997132292	Bacteria.Firmicutes.Bacilli.Bacillales	EIF3A
77385	ENSG00000107581	rs12416031	0.519902458	0.748778865	0.242131552	0.329158675	0.112789029	-0.090924123	0.137628927	-0.193240369	0.174322874	0.282714005	0.116592336	0.196543933	0.330929552	0.226336763	0.999005033	0.909856934	Bacteria.Actinobacteria.Coriobacteriia.Coriobacteriales	EIF3A
77386	ENSG00000107581	rs12416031	0.961733201	0.719927126	0.998143541	0.768378653	-0.006952737	0.082847675	0.000146421	0.02911052	0.144355376	0.230057631	0.06268823	0.098435994	0.32806426	0.182505444	0.921044012	0.929293563	Bacteria.Fusobacteria.Fusobacteriia.Fusobacteriales	EIF3A
77387	ENSG00000107581	rs12416031	0.755695936	0.773529736	0.617942503	0.939992392	0.059668516	0.087325914	0.039272723	0.009977561	0.190967528	0.302205089	0.078361616	0.132028676	0.415122959	0.31165151	0.789726005	0.944114248	Bacteria.Bacteroidetes.Bacteroidia.Bacteroidales.Porphyromonadaceae.Odoribacter	EIF3A
77388	ENSG00000107581	rs12416031	0.996419587	0.622970583	0.495998659	0.335797846	-0.000644551	0.116214717	0.046399436	-0.124007276	0.143084449	0.235251855	0.067770993	0.127884031	0.337671673	0.152518553	0.997604342	0.996621608	Bacteria.Proteobacteria.Deltaproteobacteria	EIF3A
77389	ENSG00000107581	rs12416031	0.952506984	0.723324358	0.864379638	0.79587691	-0.008722979	0.081880057	0.012525931	-0.034509908	0.145895599	0.230287346	0.073046314	0.132857702	0.306023652	0.186637511	0.784382635	0.98189201	Bacteria.Firmicutes.Clostridia.Clostridiales.Lachnospiraceae.Dorea	EIF3A
77390	ENSG00000107581	rs12416031	0.331528348	0.711824309	0.248399842	0.427519929	0.26970218	-0.115030859	0.136892912	-0.101246851	0.275670302	0.310034046	0.117535551	0.126805025	0.405632741	0.373880902	0.998891856	0.999590371	Bacteria.Firmicutes.Bacilli.Bacillales.Staphylococcaceae.Staphylococcus	EIF3A
77391	ENSG00000107581	rs12416031	0.391594644	0.980495795	0.203171391	0.920401803	0.164473914	0.006384458	0.100343309	0.011916008	0.190698898	0.260148468	0.0780565	0.118784081	0.314114583	0.327200138	0.456178154	0.999370792	Bacteria.Firmicutes.Clostridia.Clostridiales.Christensenellaceae	EIF3A
77392	ENSG00000107581	rs12416031	0.918410525	0.682220002	0.916470541	0.787725984	-0.025665049	0.146490978	-0.008907202	0.034968092	0.249575013	0.356182912	0.084597457	0.129330303	0.596144727	0.349050008	0.997594253	0.968948848	Bacteria.Firmicutes.Erysipelotrichia.Erysipelotrichales.Erysipelotrichaceae.Faecalitalea	EIF3A
77393	ENSG00000107581	rs12416031	0.731431177	0.749117319	0.419042872	0.956691879	0.057555574	0.099213092	-0.08213049	-0.01017901	0.166971921	0.308918249	0.100990272	0.186718596	0.339772744	0.212414143	0.772297594	0.982185761	Bacteria.Actinobacteria	EIF3A
77394	ENSG00000107581	rs12416031	0.792812873	0.955391483	0.285885012	0.77309831	-0.038182787	-0.014012853	-0.085977112	-0.036377467	0.144773099	0.249543832	0.07990105	0.125643709	0.356187779	0.205219237	0.545288406	0.881220808	Bacteria.Firmicutes.Clostridia.Clostridiales.Peptostreptococcaceae	EIF3A
77395	ENSG00000107581	rs12416031	0.846041105	0.720408142	0.579946667	0.909659009	-0.02912006	0.084102879	0.03409427	-0.012467182	0.14937286	0.233963039	0.061292544	0.109446139	0.332433407	0.161868879	0.991923473	0.977793214	Bacteria.Bacteroidetes.Bacteroidia.Bacteroidales.Porphyromonadaceae	EIF3A
77396	ENSG00000107669	rs10887024	0.29732033	0.320747746	0.255470727	0.863380242	-0.166691963	0.186313421	-0.070042889	0.013249208	0.158659479	0.186208302	0.061051182	0.076693303	0.15934392	0.077701905	0.667007869	0.927781486	Bacteria.Firmicutes.Clostridia.Clostridiales.Lachnospiraceae.Lachnospiraceae_NK4A136_group	ATE1
77397	ENSG00000107669	rs10887024	0.86921642	0.857203224	0.163258722	0.284600544	0.035819089	-0.055307636	0.11934334	-0.118232221	0.216683922	0.30615656	0.08463082	0.109581489	0.521205145	0.335010225	0.782189135	0.950071933	Bacteria.Firmicutes.Erysipelotrichia.Erysipelotrichales.Erysipelotrichaceae.Clostridium_innocuum_group	ATE1
77398	ENSG00000107669	rs10887024	0.3108991	0.174340542	0.692702993	0.312273672	-0.272037707	0.477296252	-0.0371773	0.122163498	0.266364471	0.347523768	0.093656836	0.119958821	0.330205703	0.155364775	0.999878354	0.969683636	Bacteria.Bacteroidetes.Bacteroidia.Bacteroidales.Porphyromonadaceae.Barnesiella	ATE1
77399	ENSG00000107669	rs10887024	0.158702526	0.14434702	0.289421306	0.147334235	-0.233011807	0.305647253	-0.076110166	0.127337794	0.163421909	0.206855364	0.071256793	0.086831212	0.102894755	0.050745109	0.905626678	0.861283753	Bacteria.Firmicutes.Clostridia.Clostridiales.Ruminococcaceae.Ruminococcaceae_UCG_002	ATE1
77400	ENSG00000107669	rs10887024	0.336451295	0.442419955	0.855749922	0.299967788	-0.166572848	0.149128086	-0.010765613	0.066348207	0.172014419	0.192961803	0.058986168	0.063500918	0.159890614	0.118206887	0.811446829	0.985377765	Bacteria.Proteobacteria.Betaproteobacteria.Burkholderiales.Alcaligenaceae.Sutterella	ATE1
77401	ENSG00000107669	rs10887024	0.312357943	0.590105304	0.733005408	0.698862009	-0.253449873	0.135274906	-0.029191533	-0.034631358	0.248919568	0.249876446	0.085206066	0.089124483	0.329443207	0.293481975	0.994527911	0.946234759	Bacteria.Proteobacteria.Gammaproteobacteria.Enterobacteriales.Enterobacteriaceae.Citrobacter	ATE1
77402	ENSG00000107669	rs10887024	0.312048793	0.438263986	0.906533195	0.746226438	-0.175933887	0.157278409	-0.007945273	-0.023996175	0.172677914	0.20165757	0.067406389	0.073834871	0.166218276	0.12698857	0.922225994	0.899074165	Bacteria.Proteobacteria.Betaproteobacteria.Burkholderiales.Alcaligenaceae.Parasutterella	ATE1
77403	ENSG00000107669	rs10887024	0.408541794	0.304388603	0.819425063	0.522844507	-0.241420332	0.370408294	-0.025052121	0.083514865	0.290222545	0.357796116	0.109297476	0.129995542	0.411035703	0.201589904	0.981084248	0.998600531	Bacteria.Firmicutes.Clostridia.Clostridiales.Ruminococcaceae.Ruminiclostridium_6	ATE1
77404	ENSG00000107669	rs10887024	0.809162857	0.624610204	0.073315061	0.363384928	-0.04172623	0.102151779	0.120089014	-0.075322612	0.172072956	0.207765678	0.065971524	0.082287216	0.39194592	0.17563921	0.858670885	0.979585985	Bacteria.Firmicutes.Erysipelotrichia.Erysipelotrichales.Erysipelotrichaceae.Erysipelatoclostridium	ATE1
77405	ENSG00000107669	rs10887024	0.491932076	0.613093485	0.579060474	0.565388605	-0.126097023	0.112247442	0.058790922	-0.073860063	0.18244511	0.220909954	0.105443338	0.127827544	0.284145719	0.19310549	0.991744893	0.884813348	Bacteria.Firmicutes.Bacilli.Lactobacillales.Carnobacteriaceae	ATE1
77406	ENSG00000107669	rs10887024	0.272351415	0.223808156	0.950871357	0.406319731	-0.185071456	0.251445199	0.005162496	-0.09162255	0.167174976	0.20472994	0.083466778	0.10962032	0.185216257	0.068476977	0.982862011	0.946309689	Bacteria.Firmicutes.Negativicutes.Selenomonadales.Veillonellaceae.Veillonella	ATE1
77407	ENSG00000107669	rs10887024	0.079978764	0.051347484	0.212773479	0.078940966	-0.398974243	0.57682479	-0.10185312	0.187564997	0.224317084	0.290566042	0.080943058	0.105083362	0.157647802	0.043916945	0.996596763	0.999791394	Bacteria.Firmicutes.Clostridia.Clostridiales.Ruminococcaceae.Ruminococcaceae_UCG_005	ATE1
77408	ENSG00000107669	rs10887024	0.246590586	0.411824956	0.611369925	0.770354411	-0.209360225	0.196798304	0.034315631	-0.02078615	0.17906191	0.238254228	0.067208177	0.070910334	0.191727627	0.131648348	0.999492402	0.999741582	Bacteria.Proteobacteria.Gammaproteobacteria.Enterobacteriales.Enterobacteriaceae.Escherichia_Shigella	ATE1
77409	ENSG00000107669	rs10887024	0.444912656	0.995791835	0.757218359	0.177821028	-0.139247084	0.001183836	0.024009737	-0.136499392	0.181169044	0.223597215	0.077340572	0.100201423	0.281218779	0.289999309	0.968249443	0.846484147	Bacteria.Proteobacteria.Gammaproteobacteria.Pseudomonadales.Pseudomonadaceae.Pseudomonas	ATE1
77410	ENSG00000107669	rs10887024	0.323210357	0.317445204	0.828739317	0.70164911	-0.160867671	0.190813661	0.015303226	0.032009922	0.16160347	0.189399025	0.070459557	0.083188011	0.158385136	0.094180611	0.99935717	0.960853802	Bacteria.Firmicutes.Erysipelotrichia.Erysipelotrichales.Erysipelotrichaceae.Erysipelotrichaceae_UCG_003	ATE1
77411	ENSG00000107669	rs10887024	0.219898844	0.289757089	0.568708564	0.540736128	-0.235377015	0.271020654	0.040959608	-0.046127697	0.190014184	0.253916542	0.071498839	0.075010752	0.208856888	0.131223239	0.997282517	0.999171204	Bacteria.Proteobacteria.Gammaproteobacteria.Enterobacteriales.Enterobacteriaceae	ATE1
77412	ENSG00000107669	rs10887024	0.920149477	0.837469934	0.353762246	0.573319735	0.026468903	0.050279638	0.085900948	-0.04548412	0.2630172	0.244129485	0.091971337	0.080355809	0.499496678	0.293147965	0.99714486	0.996602117	Bacteria.Firmicutes.Clostridia.Clostridiales.Clostridiaceae_1.Clostridium_sensu_stricto_1	ATE1
77413	ENSG00000107669	rs10887024	0.577429273	0.68999912	0.803601602	0.886503545	-0.13138445	0.144150665	0.028983234	-0.021102983	0.234630483	0.359801067	0.116069081	0.147273465	0.511223051	0.330751457	0.99792254	0.986607256	Bacteria.Firmicutes.Clostridia.Clostridiales.Family_XIII.Family_XIII_AD3011_group	ATE1
77414	ENSG00000107669	rs10887024	0.408950882	0.551333585	0.793581678	0.944681645	-0.152279248	0.178267771	-0.019219767	0.007087434	0.183222663	0.297667957	0.073151169	0.101749683	0.313809275	0.209484328	0.820432646	0.996359602	Bacteria.Proteobacteria.Betaproteobacteria	ATE1
77415	ENSG00000107669	rs10887024	0.250227087	0.529955812	0.559091197	0.841103571	-0.263538015	0.215019069	-0.058147373	0.028145444	0.227156518	0.340512255	0.099021679	0.13982817	0.313681274	0.23589566	0.838088581	0.993316498	Bacteria.Firmicutes.Clostridia.Clostridiales.Lachnospiraceae.Lachnospiraceae_ND3007_group	ATE1
77416	ENSG00000107669	rs10887024	0.335000595	0.453139775	0.999520873	0.621851099	-0.180618518	0.152502341	-3.54E-05	-0.032598545	0.185955841	0.202063411	0.058774564	0.065776477	0.177025224	0.130994872	0.96429872	0.969939639	Bacteria.Firmicutes.Clostridia.Clostridiales.Lachnospiraceae.Tyzzerella	ATE1
77417	ENSG00000107669	rs10887024	0.158880915	0.172308984	0.226961711	0.190491968	-0.234687095	0.280903564	0.086089719	-0.124748834	0.164668452	0.203550421	0.070578991	0.094296949	0.09933242	0.063838637	0.914489909	0.989428248	Bacteria.Proteobacteria.Gammaproteobacteria.Pasteurellales.Pasteurellaceae.Haemophilus	ATE1
77418	ENSG00000107669	rs10887024	0.182000595	0.180343087	0.29597741	0.257881579	-0.697794274	0.801176387	0.140673652	-0.156244843	0.517247147	0.591597485	0.133520054	0.136885989	0.67681794	0.394447251	0.999330493	0.996754281	Bacteria.Proteobacteria	ATE1
77419	ENSG00000107669	rs10887024	0.927653606	0.833674798	0.164723618	0.573733484	0.019263029	0.067301721	-0.120967256	0.072036666	0.211332936	0.319213552	0.086085496	0.127403402	0.513137743	0.371017189	0.99759175	0.986746924	Bacteria.Firmicutes.Clostridia.Clostridiales.Lachnospiraceae.Lachnospiraceae_UCG_008	ATE1
77420	ENSG00000107669	rs10887024	0.309358571	0.152615517	0.847965877	0.300661091	-0.221798841	0.433707001	-0.015500214	0.112143592	0.216477423	0.299663806	0.080528708	0.107486379	0.295098392	0.114005956	0.770361295	0.959078693	Bacteria.Firmicutes.Clostridia.Clostridiales.Ruminococcaceae.Ruminococcus_1	ATE1
77421	ENSG00000107669	rs10887024	0.853587864	0.570977189	0.088892619	0.037400183	0.035241016	-0.132533971	0.137374495	-0.209929089	0.190206079	0.232718279	0.079538855	0.098793918	0.394527627	0.120406377	0.316424477	0.728824587	Bacteria.Firmicutes.Clostridia.Clostridiales.Peptostreptococcaceae.Intestinibacter	ATE1
77422	ENSG00000107669	rs10887024	0.237635287	0.275726981	0.590660825	0.54590661	-0.216609847	0.222643271	-0.03721367	0.045805069	0.181735412	0.202546649	0.068843248	0.07545031	0.159194295	0.10932885	0.74160369	0.990268195	Bacteria.Firmicutes.Negativicutes.Selenomonadales.Acidaminococcaceae.Phascolarctobacterium	ATE1
77423	ENSG00000107669	rs10887024	0.630410553	0.757840797	0.491254293	0.633953657	0.42667738	-0.338189172	-0.102235739	0.086720324	0.882592787	1.092273726	0.147688989	0.181262424	0.997454612	0.875438203	0.997650199	0.999159905	Bacteria.Firmicutes.Clostridia.Clostridiales	ATE1
77424	ENSG00000107669	rs10887024	0.139229423	0.38005793	0.30297021	0.825347543	-0.363464577	0.247682567	0.110223031	-0.029487659	0.24279267	0.280245177	0.106155597	0.133088387	0.189477027	0.244113139	0.836541794	0.86974617	Bacteria.Firmicutes.Erysipelotrichia.Erysipelotrichales.Erysipelotrichaceae	ATE1
77425	ENSG00000107669	rs10887024	0.603764232	0.373525107	0.381355247	0.962997922	-0.093731602	0.219584003	-0.067458756	0.0046548	0.179721324	0.24505389	0.076536922	0.09995058	0.364053339	0.1417396	0.660845012	0.978122859	Bacteria.Firmicutes.Clostridia.Clostridiales.Lachnospiraceae.Lachnoclostridium	ATE1
77426	ENSG00000107669	rs10887024	0.514138942	0.422271096	0.904844256	0.790145272	-0.152868069	0.236367466	0.01176693	0.03437042	0.233030223	0.292681795	0.098048393	0.128621846	0.49009971	0.256244634	0.99991226	0.996838275	Bacteria.Actinobacteria.Coriobacteriia.Coriobacteriales.Coriobacteriaceae.Collinsella	ATE1
77427	ENSG00000107669	rs10887024	0.871021884	0.88166019	0.27475587	0.468422436	0.040489376	0.035275949	0.096657241	-0.056959625	0.248396675	0.236036228	0.087753253	0.078099021	0.468755996	0.270035613	0.968603562	0.99999132	Bacteria.Firmicutes.Clostridia.Clostridiales.Clostridiaceae_1	ATE1
77428	ENSG00000107669	rs10887024	0.284198561	0.351860228	0.547330843	0.586615452	-0.335846109	0.359432285	-0.07668074	0.084050771	0.311011139	0.383304955	0.126759444	0.153807373	0.412192583	0.25188716	0.99032513	0.8967114	Bacteria.Firmicutes.Clostridia.Clostridiales.Ruminococcaceae.Ruminococcaceae_UCG_013	ATE1
77429	ENSG00000107669	rs10887024	0.326989755	0.410609579	0.854595287	0.920921451	-0.193829375	0.190250238	-0.012042155	0.008104932	0.19625447	0.229726027	0.065450595	0.0813263	0.230358878	0.172316584	0.990118724	0.998439902	Bacteria.Verrucomicrobia.Verrucomicrobiae.Verrucomicrobiales.Verrucomicrobiaceae.Akkermansia	ATE1
77430	ENSG00000107669	rs10887024	0.190596224	0.060469604	0.416235793	0.080872121	-0.307978957	0.527869027	0.069861979	-0.207079761	0.232855049	0.276285447	0.085385585	0.116779838	0.252668037	0.055824404	0.785636841	0.824532269	Bacteria.Firmicutes.Negativicutes.Selenomonadales.Veillonellaceae	ATE1
77431	ENSG00000107669	rs10887024	0.434064477	0.328499936	0.897925282	0.597667833	-0.203920163	0.315101228	-0.014807018	0.073867737	0.259066813	0.32004866	0.114974535	0.139277799	0.400951595	0.229227651	0.903566341	0.893606736	Bacteria.Firmicutes.Clostridia.Clostridiales.Ruminococcaceae.Ruminiclostridium_9	ATE1
77432	ENSG00000107669	rs10887024	0.277456296	0.273456498	0.758225682	0.427815579	-0.175727225	0.213803185	-0.022922024	0.073222738	0.160447353	0.193578016	0.074154645	0.091765649	0.155888291	0.083585683	0.995339941	0.95533137	Bacteria.Proteobacteria.Deltaproteobacteria.Desulfovibrionales.Desulfovibrionaceae.Bilophila	ATE1
77433	ENSG00000107669	rs10887024	0.128284507	0.215976055	0.263889531	0.393902851	-0.30981629	0.299797804	-0.070573596	0.066709063	0.201109537	0.239941184	0.062621249	0.077725957	0.191338266	0.134140293	0.789671321	0.941770524	Bacteria.Bacteroidetes.Bacteroidia.Bacteroidales.Prevotellaceae.Prevotella_9	ATE1
77434	ENSG00000107669	rs10887024	0.176739597	0.223432419	0.382774003	0.277172031	-0.243383441	0.245108517	-0.066705986	0.10145535	0.178211128	0.199406794	0.075910115	0.092578288	0.114113915	0.058136718	0.482698972	0.910374405	Bacteria.Firmicutes.Clostridia.Clostridiales.Lachnospiraceae.Lachnospira	ATE1
77435	ENSG00000107669	rs10887024	0.698630936	0.412409372	0.546644371	0.830701744	-0.082748005	0.216178397	0.04433351	0.020972195	0.212781746	0.262045861	0.073161111	0.097698004	0.452174434	0.197276093	0.999858829	0.957708045	Bacteria.Proteobacteria.Betaproteobacteria.Neisseriales.Neisseriaceae.Eikenella	ATE1
77436	ENSG00000107669	rs10887024	0.10775254	0.03169197	0.257347082	0.038144779	-0.445040053	0.668770987	-0.108707301	0.229994257	0.272883717	0.304588204	0.095130417	0.108672425	0.214771739	0.036464747	0.999985325	0.999758873	Bacteria.Firmicutes.Clostridia.Clostridiales.Ruminococcaceae.Ruminococcaceae_UCG_014	ATE1
77437	ENSG00000107669	rs10887024	0.508820714	0.184777277	0.970440405	0.337121785	-0.184411755	0.548634987	0.003925628	0.143069783	0.277585127	0.409302713	0.105530692	0.147950192	0.607059106	0.25422496	0.888491187	0.913834648	Bacteria.Firmicutes.Clostridia.Clostridiales.Ruminococcaceae.Anaerotruncus	ATE1
77438	ENSG00000107669	rs10887024	0.18978022	0.241606447	0.420103363	0.610275051	-0.326369941	0.282727188	0.085773769	-0.056333177	0.246300002	0.239242483	0.10571221	0.109991407	0.191694715	0.137062414	0.89749298	0.927561557	Bacteria.Firmicutes.Clostridia.Clostridiales.Lachnospiraceae.Blautia	ATE1
77439	ENSG00000107669	rs10887024	0.276341733	0.120814932	0.694901302	0.208351556	-0.206984164	0.365599473	-0.054078233	0.219946932	0.188544431	0.232575345	0.13726893	0.173086139	0.229870198	0.058938238	0.999005033	0.892868181	Bacteria.Actinobacteria.Coriobacteriia.Coriobacteriales	ATE1
77440	ENSG00000107669	rs10887024	0.742926178	0.387121656	0.547729552	0.783033143	-0.071351572	0.23399347	0.048025014	0.030279631	0.216622699	0.268741377	0.079468515	0.109506156	0.458177918	0.231622362	0.997329664	0.92426646	Bacteria.Firmicutes.Negativicutes.Selenomonadales.Veillonellaceae.Megasphaera	ATE1
77441	ENSG00000107669	rs10887024	0.415510615	0.53354158	0.960918278	0.900318925	-0.179474742	0.157724774	0.00426728	0.012796801	0.219012074	0.251977828	0.08674998	0.101764808	0.33125955	0.217119523	0.968258494	0.997373726	Bacteria.Firmicutes.Clostridia.Clostridiales.Ruminococcaceae.Subdoligranulum	ATE1
77442	ENSG00000107669	rs10887024	0.921062194	0.198101971	0.761310936	0.304416217	-0.049720638	0.764122268	-0.028670566	-0.1110278	0.499798067	0.587666758	0.093989776	0.107253545	0.949380714	0.423810608	0.999973618	0.989705988	Bacteria.Bacteroidetes.Bacteroidia.Bacteroidales.Bacteroidaceae.Bacteroides	ATE1
77443	ENSG00000107669	rs10887024	0.30024202	0.679015071	0.616389725	0.050272521	-0.16248328	0.077584841	0.02922486	-0.143165751	0.155599417	0.186646678	0.058055755	0.071773196	0.156357705	0.167652837	0.827638468	0.769035268	Bacteria.Firmicutes.Negativicutes.Selenomonadales.Veillonellaceae.Dialister	ATE1
77444	ENSG00000107669	rs10887024	0.217844674	0.452855378	0.477342082	0.727517536	-0.299916273	0.26489785	-0.059512604	0.041417334	0.241025372	0.350764024	0.083267183	0.118356636	0.307217748	0.274865581	0.998896274	0.992287046	Bacteria.Proteobacteria.Deltaproteobacteria.Desulfovibrionales.Desulfovibrionaceae.Desulfovibrio	ATE1
77445	ENSG00000107669	rs10887024	0.197641157	0.2504815	0.423614814	0.01752913	-0.198105684	0.207160173	0.051686815	-0.2001684	0.152199481	0.17865856	0.064187777	0.082116596	0.116942107	0.075496204	0.879952225	0.59942415	Bacteria.Fusobacteria.Fusobacteriia.Fusobacteriales.Fusobacteriaceae.Fusobacterium	ATE1
77446	ENSG00000107669	rs10887024	0.90610978	0.697805138	0.528970112	0.86431464	-0.032907317	0.133791665	-0.060043887	0.019380654	0.277915315	0.34304781	0.094859678	0.112965688	0.622799608	0.326865499	0.9994853	0.999502343	Bacteria.Firmicutes.Clostridia.Clostridiales.Lachnospiraceae.Ruminococcus_gnavus_group	ATE1
77447	ENSG00000107669	rs10887024	0.354676845	0.237705707	0.757006946	0.412239303	-0.256200467	0.433559074	-0.030073316	0.105489606	0.274830732	0.363810754	0.096785589	0.127825013	0.408653418	0.18647186	0.961249848	0.997513341	Bacteria.Firmicutes.Clostridia.Clostridiales.Lachnospiraceae.Eubacterium_xylanophilum_group	ATE1
77448	ENSG00000107669	rs10887024	0.274601416	0.368272838	0.259915579	0.527880953	-0.175698416	0.175656774	-0.120229052	0.070642981	0.159461418	0.193877867	0.105787864	0.111309237	0.145448298	0.112983811	0.999670759	0.996530704	Bacteria.Firmicutes.Clostridia.Clostridiales.Ruminococcaceae.Flavonifractor	ATE1
77449	ENSG00000107669	rs10887024	0.331044074	0.26528807	0.894382172	0.344008312	-0.172765223	0.227232388	-0.01114083	-0.088731506	0.176410209	0.202224304	0.083588431	0.093085734	0.155621853	0.081524205	0.997117901	0.950206352	Bacteria.Firmicutes.Clostridia.Clostridiales.Lachnospiraceae.Eubacterium_hallii_group	ATE1
77450	ENSG00000107669	rs10887024	0.588804759	0.981551947	0.415843472	0.826392056	0.378429251	-0.020889103	-0.107472564	0.037397729	0.696581476	0.899910668	0.13124233	0.169821876	0.954184916	0.810352993	0.999826541	0.999832315	Bacteria.Firmicutes.Clostridia.Clostridiales.Lachnospiraceae	ATE1
77451	ENSG00000107669	rs10887024	0.567047646	0.226152654	0.93859851	0.342821464	-0.199858886	0.509958751	0.009104381	-0.145481664	0.347375135	0.417343876	0.11773402	0.152243234	0.643658585	0.275066165	0.945641067	0.859949277	Bacteria.Firmicutes.Negativicutes.Selenomonadales	ATE1
77452	ENSG00000107669	rs10887024	0.829258841	0.338839706	0.556407174	0.484495177	0.114499683	0.660714547	-0.056828098	-0.08536687	0.528812668	0.685704354	0.096116064	0.121412459	0.963392554	0.558348454	0.997187614	0.93667398	Bacteria.Bacteroidetes.Bacteroidia.Bacteroidales	ATE1
77453	ENSG00000107669	rs10887024	0.352703115	0.28523465	0.671094709	0.642715698	-0.155582117	0.214895135	0.037314964	0.050503327	0.166208157	0.199436546	0.087474691	0.108357407	0.193721625	0.078925319	0.895257977	0.993111591	Bacteria.Actinobacteria.Actinobacteria.Bifidobacteriales.Bifidobacteriaceae.Bifidobacterium	ATE1
77454	ENSG00000107669	rs10887024	0.258173485	0.231422219	0.772400678	0.464334924	-0.212369677	0.316659282	-0.023876405	0.079830937	0.186172176	0.262134104	0.082206362	0.108455318	0.208229573	0.093048041	0.855631344	0.981481548	Bacteria.Firmicutes.Clostridia.Clostridiales.Lachnospiraceae.Eubacterium_eligens_group	ATE1
77455	ENSG00000107669	rs10887024	0.584421586	0.967642387	0.954005237	0.671380368	-0.180568112	0.016988084	0.004182261	0.03856385	0.328495848	0.41717264	0.072231422	0.090485958	0.586871977	0.542204137	0.993775351	0.918948385	Bacteria.Firmicutes.Clostridia.Clostridiales.Ruminococcaceae.Faecalibacterium	ATE1
77456	ENSG00000107669	rs10887024	0.339349771	0.276745218	0.726778536	0.592076857	-0.159526245	0.217260113	0.031321415	0.05853324	0.165736085	0.198072772	0.089253553	0.10869845	0.182673432	0.083987292	0.957070672	0.998755611	Bacteria.Actinobacteria.Actinobacteria.Bifidobacteriales.Bifidobacteriaceae	ATE1
77457	ENSG00000107669	rs10887024	0.968839415	0.553381269	0.672939294	0.734697982	-0.01656659	0.281536882	-0.043493624	-0.041022764	0.422458718	0.47253993	0.102570479	0.120534657	0.87412771	0.43741097	0.998803525	0.997226571	Bacteria.Firmicutes.Clostridia.Clostridiales.Lachnospiraceae.Eubacterium_rectale_group	ATE1
77458	ENSG00000107669	rs10887024	0.320801828	0.364486711	0.792448235	0.75798797	-0.165451209	0.176100319	-0.01998117	0.028674228	0.165376482	0.19282839	0.075623929	0.092669382	0.157974754	0.091715341	0.998525812	0.997174658	Bacteria.Proteobacteria.Deltaproteobacteria.Desulfovibrionales.Desulfovibrionaceae	ATE1
77459	ENSG00000107669	rs10887024	0.423914056	0.684508708	0.357949904	0.457031169	-0.133061102	0.101791191	-0.061092736	0.06453734	0.16535048	0.249399666	0.065985723	0.086255448	0.249988672	0.23170827	0.686818265	0.935568656	Bacteria.Proteobacteria.Betaproteobacteria.Burkholderiales.Alcaligenaceae	ATE1
77460	ENSG00000107669	rs10887024	0.156288703	0.183666972	0.205022845	0.221080349	-0.23684804	0.275843723	0.090500363	-0.117152078	0.165134828	0.20526274	0.070692063	0.094819307	0.093240043	0.066775052	0.895619078	0.987424055	Bacteria.Proteobacteria.Gammaproteobacteria.Pasteurellales.Pasteurellaceae	ATE1
77461	ENSG00000107669	rs10887024	0.473517604	0.456318397	0.487892229	0.843496813	-0.125865937	0.152809563	-0.042905174	0.014518614	0.174580369	0.20390856	0.061500707	0.073247429	0.260660527	0.161777737	0.731348019	0.87452776	Bacteria.Firmicutes.Clostridia.Clostridiales.Lachnospiraceae.Roseburia	ATE1
77462	ENSG00000107669	rs10887024	0.814298758	0.881947206	0.092401852	0.092548689	-0.041333414	-0.033744622	0.132663702	-0.185658914	0.175260791	0.226343026	0.077670336	0.108747383	0.372512528	0.281642603	0.979221309	0.998719086	Bacteria.Firmicutes.Bacilli.Bacillales.Family_XI.Gemella	ATE1
77463	ENSG00000107669	rs10887024	0.964693059	0.550624012	0.395523512	0.153497862	0.011829859	-0.18897455	0.082286594	-0.172512033	0.266222122	0.314982702	0.096207191	0.119455165	0.619341361	0.316957906	0.997947728	0.9977362	Bacteria.Actinobacteria.Actinobacteria.Micrococcales	ATE1
77464	ENSG00000107669	rs10887024	0.307930213	0.322526142	0.601653507	0.412542797	-0.168415407	0.189875423	-0.037489612	0.070099135	0.16388628	0.190472333	0.071464732	0.084996746	0.141183874	0.087136437	0.97729231	0.890158219	Bacteria.Bacteroidetes.Bacteroidia.Bacteroidales.Rikenellaceae	ATE1
77465	ENSG00000107669	rs10887024	0.115880594	0.16027949	0.250717534	0.253566882	-0.442728723	0.500088679	0.101488873	-0.107756344	0.277819326	0.352083711	0.087569842	0.093543725	0.282878287	0.136316613	0.996566686	0.997858307	Bacteria.Proteobacteria.Gammaproteobacteria	ATE1
77466	ENSG00000107669	rs10887024	0.830450346	0.338483803	0.557530122	0.483984862	0.113702752	0.661294991	-0.056669435	-0.085474532	0.528881302	0.685797664	0.096121738	0.121423164	0.964010774	0.556267536	0.997675757	0.939102387	Bacteria.Bacteroidetes	ATE1
77467	ENSG00000107669	rs10887024	0.639539011	0.878098065	0.817511476	0.677041137	-0.123717048	0.05332626	0.021297949	-0.05067223	0.262921421	0.346306438	0.091926809	0.121112425	0.517065814	0.406511833	0.997594253	0.968632983	Bacteria.Firmicutes.Erysipelotrichia.Erysipelotrichales.Erysipelotrichaceae.Faecalitalea	ATE1
77468	ENSG00000107669	rs10887024	0.42041064	0.541632028	0.583063733	0.832735185	-0.140640412	0.172220098	-0.03933166	0.020657059	0.173448035	0.280679206	0.071295169	0.097418125	0.285778069	0.197424838	0.736607091	0.994680072	Bacteria.Proteobacteria.Betaproteobacteria.Burkholderiales	ATE1
77469	ENSG00000107669	rs10887024	0.115989897	0.137674527	0.255673779	0.244247623	-0.342251704	0.367273068	0.092490542	-0.107297531	0.214834041	0.244355101	0.080651925	0.091310491	0.152222408	0.084435278	0.417507501	0.919333732	Bacteria.Firmicutes.Clostridia.Clostridiales.Lachnospiraceae.Anaerostipes	ATE1
77470	ENSG00000107669	rs10887024	0.530560582	0.195386733	0.885540629	0.357633644	-0.161904089	0.453354493	0.014122871	0.122349412	0.256775868	0.34652778	0.097725694	0.132061038	0.511740263	0.163495078	0.998832683	0.959538879	Bacteria.Firmicutes.Clostridia.Clostridiales.Ruminococcaceae.Eubacterium_coprostanoligenes_group	ATE1
77471	ENSG00000107669	rs10887024	0.375899549	0.621522231	0.94770829	0.444553174	-0.150067965	0.10009653	-0.006799979	-0.087396998	0.168314338	0.201781303	0.103282319	0.113618742	0.167796374	0.141914356	0.999276643	0.988728768	Bacteria.Firmicutes.Clostridia.Clostridiales.Ruminococcaceae.Ruminiclostridium_5	ATE1
77472	ENSG00000107669	rs10887024	0.187076109	0.235753854	0.444478106	0.394499387	-0.311414952	0.41300207	-0.076376205	0.112875958	0.233560988	0.345105334	0.099274939	0.131684186	0.329527394	0.200307937	0.948905015	0.966332496	Bacteria.Firmicutes.Clostridia.Clostridiales.Ruminococcaceae.Ruminococcaceae_NK4A214_group	ATE1
77473	ENSG00000107669	rs10887024	0.075351948	0.052588488	0.175043173	0.067919645	-0.359539208	0.503787699	-0.109158576	0.187750987	0.198943214	0.255160512	0.079610863	0.101133336	0.100906216	0.036641491	0.813115076	0.831134485	Bacteria.Firmicutes.Clostridia.Clostridiales.Ruminococcaceae.Ruminococcaceae_UCG_003	ATE1
77474	ENSG00000107669	rs10887024	0.130417856	0.098559073	0.357829518	0.164427322	-0.322548892	0.457441728	-0.077942748	0.149658373	0.210564738	0.272950441	0.084164053	0.106427476	0.166645538	0.063714682	0.516839161	0.844200881	Bacteria.Firmicutes.Clostridia.Clostridiales.Christensenellaceae	ATE1
77475	ENSG00000107669	rs10887024	0.476099164	0.49933886	0.123966591	0.192011421	-0.116812714	0.127708776	0.136951679	-0.153670273	0.16297672	0.187991392	0.08787304	0.116562075	0.221964479	0.13424099	0.88760533	0.997132292	Bacteria.Firmicutes.Bacilli.Bacillales	ATE1
77476	ENSG00000107669	rs10887024	0.456413643	0.272068961	0.935661315	0.462829036	-0.183051923	0.279231462	-0.006057572	0.056633022	0.244315752	0.252079736	0.074750438	0.076679693	0.362316892	0.141385895	0.893230156	0.998607976	Bacteria.Firmicutes.Clostridia.Clostridiales.Lachnospiraceae.Tyzzerella_4	ATE1
77477	ENSG00000107669	rs10887024	0.97170698	0.887464528	0.902412121	0.993907685	-0.03952308	0.183712458	-0.022212011	-0.001608732	1.110064184	1.293116567	0.180446869	0.209877878	0.999435429	0.997077321	0.999968393	0.999515331	Bacteria.Firmicutes	ATE1
77478	ENSG00000107669	rs10887024	0.401565301	0.656345015	0.594701833	0.259505723	-0.142259269	0.089904859	0.040809205	-0.106612547	0.168481774	0.201119436	0.076325859	0.093725441	0.177309143	0.13501269	0.990263512	0.935449612	Bacteria.Proteobacteria.Gammaproteobacteria.Pseudomonadales	ATE1
77479	ENSG00000107669	rs10887024	0.097883767	0.017771219	0.270276358	0.025231819	-0.36828657	0.734321727	0.107763642	-0.310290617	0.219302224	0.30191874	0.096918367	0.135455753	0.194683269	0.02981841	0.947998632	0.923401405	Bacteria.Firmicutes.Bacilli	ATE1
77480	ENSG00000107669	rs10887024	0.153080676	0.319286901	0.200880864	0.783597739	-0.2392102	0.195556047	0.137230181	-0.037767993	0.165469299	0.194852089	0.106203106	0.136953493	0.097641916	0.093755257	0.66144256	0.917221068	Bacteria.Actinobacteria.Actinobacteria	ATE1
77481	ENSG00000107669	rs10887024	0.130075496	0.097505183	0.35735887	0.162454215	-0.323250897	0.459475267	-0.078064652	0.150517316	0.210831747	0.273286681	0.084212664	0.106530355	0.167385659	0.064349096	0.5161262	0.843367134	Bacteria.Firmicutes.Clostridia.Clostridiales.Christensenellaceae.Christensenellaceae_R_7_group	ATE1
77482	ENSG00000107669	rs10887024	0.450892066	0.439753028	0.513704011	0.91696218	-0.134713438	0.169665652	0.062477616	-0.010925743	0.177604568	0.218252319	0.095141425	0.104385528	0.22880614	0.123572943	0.998043854	0.98261409	Bacteria.Firmicutes.Clostridia.Clostridiales.Ruminococcaceaencultured	ATE1
77483	ENSG00000107669	rs10887024	0.189118067	0.037404987	0.607830949	0.048256075	-0.249377869	0.527444421	0.049194725	-0.264724219	0.187911685	0.248225059	0.095398679	0.131504935	0.210796807	0.029320437	0.976314705	0.946394015	Bacteria.Firmicutes.Bacilli.Lactobacillales.Streptococcaceae.Streptococcus	ATE1
77484	ENSG00000107669	rs10887024	0.307454451	0.321865351	0.596799153	0.409695974	-0.16846855	0.190106536	-0.038144653	0.07069887	0.163775541	0.190441952	0.071751274	0.085201145	0.141864949	0.088533094	0.975933082	0.871304332	Bacteria.Bacteroidetes.Bacteroidia.Bacteroidales.Rikenellaceae.Alistipes	ATE1
77485	ENSG00000107669	rs10887024	0.537941214	0.289357376	0.64695449	0.723949143	-0.129026824	0.310448557	0.059068865	0.050347082	0.208372699	0.290613094	0.128372745	0.141935497	0.416058597	0.158927097	0.998820086	0.961415255	Bacteria.Firmicutes.Clostridia.Clostridiales.Family_XIII	ATE1
77486	ENSG00000107669	rs10887024	0.314533974	0.253221081	0.826608853	0.443990337	-0.19433182	0.248888565	-0.023387366	0.098509513	0.191725203	0.21590225	0.106336256	0.127906498	0.230104626	0.092519885	0.999672451	0.998587032	Bacteria.Firmicutes.Clostridia.Clostridiales.Ruminococcaceae.Butyricicoccus	ATE1
77487	ENSG00000107669	rs10887024	0.188508104	0.031457316	0.601844055	0.040455914	-0.249000969	0.549633078	0.049752596	-0.275732391	0.18736556	0.249969974	0.094890947	0.131875992	0.223371694	0.026402524	0.988415778	0.945622854	Bacteria.Firmicutes.Bacilli.Lactobacillales.Streptococcaceae	ATE1
77488	ENSG00000107669	rs10887024	0.296819897	0.322974483	0.895812873	0.726592052	-0.177174534	0.194944692	-0.008650304	0.026191269	0.16846084	0.195740192	0.065798869	0.074581601	0.194728717	0.106310306	0.923839385	0.9860779	Bacteria.Firmicutes.Negativicutes.Selenomonadales.Acidaminococcaceae	ATE1
77489	ENSG00000107669	rs10887024	0.776349056	0.966583596	0.142193099	0.319363294	0.063988433	0.010803527	0.136009678	-0.101321277	0.224313184	0.256889079	0.091545935	0.100972603	0.49846821	0.350954281	0.679364311	0.996502544	Bacteria.Firmicutes.Clostridia.Clostridiales.Family_XI	ATE1
77490	ENSG00000107669	rs10887024	0.763378628	0.753514418	0.988181118	0.936456894	-0.182304891	0.23265708	0.001823392	-0.012000224	0.603033302	0.737799729	0.122618808	0.149940907	0.920103295	0.746983412	0.999135888	0.99931625	Bacteria.Firmicutes.Clostridia.Clostridiales.Ruminococcaceae	ATE1
77491	ENSG00000107669	rs10887024	0.49137715	0.615669204	0.579072454	0.561800649	-0.126286726	0.111605332	0.058781813	-0.073896572	0.182484787	0.221253029	0.105430337	0.12671656	0.278621813	0.201034602	0.957306355	0.866774619	Bacteria.Firmicutes.Bacilli.Lactobacillales.Carnobacteriaceae.Granulicatella	ATE1
77492	ENSG00000107669	rs10887024	0.258616802	0.282119667	0.893511463	0.60470915	-0.183614293	0.215185257	-0.009468098	0.045660586	0.161115429	0.198406517	0.070453741	0.087779351	0.123962887	0.090196594	0.998277807	0.999325446	Bacteria.Bacteroidetes.Bacteroidia.Bacteroidales.Porphyromonadaceae.Parabacteroides	ATE1
77493	ENSG00000107669	rs10887024	0.539527509	0.321295073	0.113458117	0.877657829	-0.09915002	0.188783955	-0.129462093	0.015108955	0.16075159	0.188892598	0.080688236	0.097763245	0.238052069	0.110554032	0.920183094	0.959350002	Bacteria.Firmicutes.Clostridia.Clostridiales.Lachnospiraceae.Fusicatenibacter	ATE1
77494	ENSG00000107669	rs10887024	0.220760522	0.036014767	0.662060769	0.056009837	-0.241260987	0.57336512	0.040929668	-0.258578456	0.195132473	0.267780943	0.093217181	0.132893256	0.253533696	0.033687845	0.988146347	0.950973549	Bacteria.Firmicutes.Bacilli.Lactobacillales	ATE1
77495	ENSG00000107669	rs10887024	0.063957515	0.039069541	0.126441173	0.040367306	-0.407687827	0.514009966	-0.131830798	0.202072814	0.216326906	0.244067298	0.085153656	0.096602263	0.109207546	0.038994109	0.604187293	0.789594004	Bacteria.Bacteroidetes.Bacteroidia.Bacteroidales.Porphyromonadaceae.Odoribacter	ATE1
77496	ENSG00000107669	rs10887024	0.296771483	0.286961293	0.63291651	0.335728968	-0.168834581	0.206095073	-0.039428237	0.089123251	0.160514833	0.191962235	0.082160978	0.091896257	0.1404141	0.088173587	0.990297986	0.997201293	Bacteria.Firmicutes.Clostridia.Clostridiales.Lachnospiraceae.Coprococcus_1	ATE1
77497	ENSG00000107669	rs10887024	0.697246796	0.545757779	0.825776306	0.977025655	-0.114946608	0.17100983	0.026065773	0.003383264	0.294155844	0.281583464	0.117938559	0.117031038	0.540619236	0.322336543	0.998891856	0.999590371	Bacteria.Firmicutes.Bacilli.Bacillales.Staphylococcaceae.Staphylococcus	ATE1
77498	ENSG00000107669	rs10887024	0.661925336	0.833143443	0.200189171	0.130725393	-0.07587539	0.043176612	0.113121143	-0.168736699	0.172732027	0.204125567	0.08740888	0.110243503	0.315023897	0.184503896	0.491037924	0.752477234	Bacteria.Firmicutes.Clostridia.Clostridiales.Peptostreptococcaceae	ATE1
77499	ENSG00000107669	rs10887024	0.325636343	0.515078845	0.864706473	0.577821092	-0.163528676	0.131652637	0.013752533	0.057588202	0.165108646	0.201140254	0.080395053	0.102949036	0.150522077	0.141139293	0.784382635	0.972673156	Bacteria.Firmicutes.Clostridia.Clostridiales.Lachnospiraceae.Dorea	ATE1
77500	ENSG00000107669	rs10887024	0.407526609	0.174929048	0.956511389	0.358524781	-0.158964796	0.322207026	0.007244008	0.155950085	0.190683368	0.234926996	0.132328365	0.168643202	0.289250795	0.079491452	0.999739884	0.89281868	Bacteria.Actinobacteria.Coriobacteriia.Coriobacteriales.Coriobacteriaceae	ATE1
77501	ENSG00000107669	rs10887024	0.13537713	0.373271397	0.294012697	0.813926643	-0.367623067	0.251462798	0.112133564	-0.031421062	0.243134618	0.280480498	0.105995464	0.132959198	0.187109598	0.245081782	0.843088388	0.868847209	Bacteria.Firmicutes.Erysipelotrichia.Erysipelotrichales	ATE1
77502	ENSG00000107669	rs10887024	0.316799393	0.357895086	0.80253168	0.728979295	-0.166937127	0.178283669	-0.019004906	0.032388436	0.165476813	0.192540509	0.075687689	0.093075447	0.157104402	0.096008013	0.997604342	0.996621608	Bacteria.Proteobacteria.Deltaproteobacteria	ATE1
77503	ENSG00000107669	rs10887024	0.350019687	0.433688992	0.944288672	0.982855994	-0.180401118	0.178778458	-0.004631186	0.001761688	0.191644336	0.226939653	0.066017176	0.081668048	0.247086764	0.179561309	0.96358851	0.99789802	Bacteria.Verrucomicrobia	ATE1
77504	ENSG00000107669	rs10887024	0.181694966	0.195169342	0.422264508	0.015113328	-0.204967868	0.234206179	0.051803054	-0.205072001	0.151826814	0.178930499	0.064144168	0.082166164	0.108203805	0.063214872	0.871838555	0.596963477	Bacteria.Fusobacteria.Fusobacteriia.Fusobacteriales	ATE1
77505	ENSG00000107669	rs10887024	0.277803767	0.546334679	0.839696716	0.108518421	-0.177248781	0.113576977	-0.0146812	0.147227177	0.161954752	0.187284681	0.072288039	0.090475019	0.160668676	0.129534173	0.999296249	0.97562022	Bacteria.Bacteroidetes.Bacteroidia.Bacteroidales.Porphyromonadaceae	ATE1
77506	ENSG00000107669	rs10887024	0.456963069	0.971592243	0.917317392	0.495013579	-0.172551918	0.010631825	-0.00920041	-0.075746087	0.230584053	0.297403943	0.088280574	0.110381272	0.355277116	0.386228926	0.893124555	0.991307536	Bacteria.Firmicutes.Clostridia.Clostridiales.Ruminococcaceae.Ruminococcus_2	ATE1
77507	ENSG00000107669	rs10887024	0.018991751	0.030326095	0.017201627	0.026926443	-0.466703973	0.559559741	-0.166964708	0.202689838	0.193992497	0.25271083	0.068286435	0.089532497	0.053593374	0.035898568	0.313127916	0.671865697	Bacteria.Firmicutes.Clostridia.Clostridiales.Lachnospiraceae.Lachnospiraceae_UCG_010	ATE1
77508	ENSG00000107669	rs10887024	0.182549634	0.486830577	0.427478857	0.893939925	-0.253481505	0.159915754	0.095312271	0.02115957	0.188135113	0.228664502	0.119361692	0.15809195	0.152349429	0.154742625	0.776498872	0.977027701	Bacteria.Actinobacteria	ATE1
77509	ENSG00000107669	rs10887024	0.260861859	0.303241675	0.614742628	0.391780731	-0.187801737	0.197173482	-0.033036037	0.069462461	0.165575726	0.190004938	0.065320806	0.080569922	0.130554479	0.095519056	0.968802863	0.974832054	Bacteria.Bacteroidetes.Bacteroidia.Bacteroidales.Prevotellaceae	ATE1
77510	ENSG00000107669	rs10887024	0.363329869	0.473954102	0.888769256	0.587036487	-0.163770947	0.14519911	-0.011156945	0.050671548	0.178893147	0.201595816	0.079459033	0.092830257	0.177725963	0.138181012	0.999694213	0.908466096	Bacteria.Firmicutes.Clostridia.Clostridiales.Lachnospiraceaencultured	ATE1
77511	ENSG00000107731	rs7893421	0.23272893	0.147421492	0.950910627	0.930715959	-0.290753731	0.342910126	-0.005232497	-0.007498631	0.241371273	0.233880503	0.084666306	0.085913011	0.291794921	0.139534167	0.999878354	0.998275086	Bacteria.Bacteroidetes.Bacteroidia.Bacteroidales.Porphyromonadaceae.Barnesiella	UNC5B
77512	ENSG00000107731	rs7893421	0.093921789	0.213518834	0.463019699	0.904184031	-0.385566074	0.315582846	-0.055523553	-0.010050254	0.226810637	0.251208598	0.075209682	0.083164247	0.183160551	0.152809137	0.981446852	0.958178878	Bacteria.Proteobacteria.Gammaproteobacteria.Enterobacteriales.Enterobacteriaceae.Citrobacter	UNC5B
77513	ENSG00000107731	rs7893421	0.135033494	0.034763285	0.822506588	0.883671857	-0.302992904	0.370965631	-0.017043062	0.009461329	0.200210898	0.172035658	0.075669424	0.064410066	0.129931641	0.020505342	0.964813692	0.979585985	Bacteria.Firmicutes.Erysipelotrichia.Erysipelotrichales.Erysipelotrichaceae.Erysipelatoclostridium	UNC5B
77514	ENSG00000107731	rs7893421	0.295433774	0.147185776	0.484899981	0.485824405	-0.205929796	0.28430045	-0.040389073	0.038053442	0.195236002	0.193791229	0.057496555	0.054286929	0.244759185	0.078684093	0.997282517	0.999171204	Bacteria.Proteobacteria.Gammaproteobacteria.Enterobacteriales.Enterobacteriaceae	UNC5B
77515	ENSG00000107731	rs7893421	0.611365238	0.35864192	0.327682395	0.406400683	-0.118530902	0.215241588	0.0820116	-0.071991516	0.232143218	0.232817678	0.083157557	0.086148024	0.430523594	0.206682538	0.631907935	0.966402494	Bacteria.Firmicutes.Clostridia.Clostridiales.Ruminococcaceae.Ruminococcus_1	UNC5B
77516	ENSG00000107731	rs7893421	0.942795791	0.313269525	0.20903952	0.69906384	0.020132689	0.253031068	0.163134551	-0.049150904	0.279487474	0.248980545	0.128574505	0.126580118	0.619444933	0.206897203	0.99792254	0.986607256	Bacteria.Firmicutes.Clostridia.Clostridiales.Family_XIII.Family_XIII_AD3011_group	UNC5B
77517	ENSG00000107731	rs7893421	0.118331017	0.027471804	0.972189995	0.531106783	-0.267780742	0.361702606	-0.002394471	0.044609467	0.169186351	0.160361403	0.068420811	0.070843905	0.087081851	0.014304109	0.938348763	0.936854604	Bacteria.Firmicutes.Clostridia.Clostridiales.Ruminococcaceae.Ruminococcaceae_UCG_002	UNC5B
77518	ENSG00000107731	rs7893421	0.087985563	0.021079025	0.489058195	0.39329407	-0.352861107	0.440609797	-0.089047569	0.110537102	0.203709839	0.186385916	0.12798569	0.128625551	0.120287574	0.017572296	0.999005033	0.910817324	Bacteria.Actinobacteria.Coriobacteriia.Coriobacteriales	UNC5B
77519	ENSG00000107731	rs7893421	0.096879419	0.027687542	0.016188718	0.0077857	-0.268452708	0.34280431	0.160703387	-0.166746346	0.159365413	0.152202257	0.065089859	0.060714251	0.077652941	0.011437516	0.56523496	0.56685239	Bacteria.Firmicutes.Clostridia.Clostridiales.Lachnospiraceae.Lachnospiraceae_NK4A136_group	UNC5B
77520	ENSG00000107731	rs7893421	0.402205218	0.055255122	0.575147914	0.647509455	-0.192376422	0.436587422	0.045092057	0.035610014	0.228148622	0.223667763	0.080045437	0.077521203	0.399610267	0.05314414	0.999985325	0.999758873	Bacteria.Firmicutes.Clostridia.Clostridiales.Ruminococcaceae.Ruminococcaceae_UCG_014	UNC5B
77521	ENSG00000107731	rs7893421	0.137118396	0.051555719	0.802423949	0.636823379	-0.265257476	0.334238736	0.020344304	-0.037878631	0.176228096	0.168522169	0.080976755	0.0798498	0.096449662	0.018773095	0.640265313	0.983044531	Bacteria.Firmicutes.Clostridia.Clostridiales.Lachnospiraceae.Lachnospira	UNC5B
77522	ENSG00000107731	rs7893421	0.03688287	0.014550379	0.114283125	0.279951328	-0.38487109	0.452976278	-0.12547386	0.085912498	0.18061216	0.180426719	0.078384709	0.078854163	0.041284009	0.008977468	0.99935717	0.960853802	Bacteria.Firmicutes.Erysipelotrichia.Erysipelotrichales.Erysipelotrichaceae.Erysipelotrichaceae_UCG_003	UNC5B
77523	ENSG00000107731	rs7893421	0.043300533	0.011241299	0.200780087	0.230913156	-0.50020504	0.507357116	0.115450935	-0.091531526	0.242690982	0.194425894	0.089327795	0.075687264	0.086495279	0.01456267	0.845824393	0.997216401	Bacteria.Firmicutes.Clostridia.Clostridiales.Ruminococcaceae.Subdoligranulum	UNC5B
77524	ENSG00000107731	rs7893421	0.221454256	0.153623966	0.982959751	0.85888579	-0.273760602	0.328674608	0.001741052	-0.015217104	0.221754978	0.227660118	0.081202943	0.085250054	0.241236572	0.111760584	0.901441313	0.99780419	Bacteria.Firmicutes.Clostridia.Clostridiales.Ruminococcaceae.Ruminococcus_2	UNC5B
77525	ENSG00000107731	rs7893421	0.418012017	0.300307387	0.762716932	0.84420714	-0.21646544	0.311956445	0.027246081	-0.019469845	0.265580831	0.298780655	0.089866107	0.098680579	0.439331188	0.214485076	0.997594253	0.968948848	Bacteria.Firmicutes.Erysipelotrichia.Erysipelotrichales.Erysipelotrichaceae.Faecalitalea	UNC5B
77526	ENSG00000107731	rs7893421	0.959635395	0.25789992	0.162243961	0.793084002	0.013203938	0.329397683	0.147668086	-0.030486568	0.259885987	0.288596291	0.104460683	0.115747347	0.735395744	0.302015781	0.71526798	0.937023107	Bacteria.Firmicutes.Clostridia.Clostridiales.Ruminococcaceae.Anaerotruncus	UNC5B
77527	ENSG00000107731	rs7893421	0.075133569	0.070894443	0.399609244	0.7769841	-0.36125977	0.384847009	-0.076161882	0.026218881	0.199741945	0.209583117	0.089824909	0.092180029	0.098776847	0.040494606	0.903164945	0.907101516	Bacteria.Proteobacteria.Gammaproteobacteria.Pseudomonadales.Pseudomonadaceae.Pseudomonas	UNC5B
77528	ENSG00000107731	rs7893421	0.025044075	0.007874308	0.098160289	0.128220507	-0.744764783	0.663735937	0.219740948	-0.150419116	0.324687796	0.242039889	0.130958388	0.097624162	0.090338701	0.019223576	0.99759175	0.986746924	Bacteria.Firmicutes.Clostridia.Clostridiales.Lachnospiraceae.Lachnospiraceae_UCG_008	UNC5B
77529	ENSG00000107731	rs7893421	0.228340731	0.226003812	0.887190121	0.878215355	-0.300045191	0.319849158	0.011261005	0.012095752	0.246725216	0.261675686	0.079069914	0.078627369	0.338093342	0.162295488	0.9994853	0.999502343	Bacteria.Firmicutes.Clostridia.Clostridiales.Lachnospiraceae.Ruminococcus_gnavus_group	UNC5B
77530	ENSG00000107731	rs7893421	0.257304148	0.153040184	0.460585044	0.327483507	-0.212063747	0.267421526	-0.040865664	0.0509591	0.185561359	0.184965447	0.055053422	0.051649759	0.195988481	0.061369422	0.999492402	0.999741582	Bacteria.Proteobacteria.Gammaproteobacteria.Enterobacteriales.Enterobacteriaceae.Escherichia_Shigella	UNC5B
77531	ENSG00000107731	rs7893421	0.095573801	0.033974109	0.346690866	0.636147643	-0.282959162	0.348367888	0.081927707	-0.037393823	0.167305085	0.160824631	0.086430679	0.078669743	0.069067026	0.016880791	0.689885668	0.979583885	Bacteria.Firmicutes.Clostridia.Clostridiales.Lachnospiraceae.Dorea	UNC5B
77532	ENSG00000107731	rs7893421	0.04719023	0.011445806	0.267686391	0.164255211	-0.433264197	0.569262436	-0.067436888	0.090263225	0.214169372	0.218721729	0.060319768	0.064162867	0.099037119	0.015532961	0.86527713	0.998607976	Bacteria.Firmicutes.Clostridia.Clostridiales.Lachnospiraceae.Tyzzerella_4	UNC5B
77533	ENSG00000107731	rs7893421	0.202966113	0.076113636	0.359738505	0.217515484	-0.935526552	1.072418083	0.122273752	-0.132272208	0.727406109	0.594983438	0.132562467	0.106222598	0.907004165	0.363782995	0.997675757	0.924386311	Bacteria.Bacteroidetes	UNC5B
77534	ENSG00000107731	rs7893421	0.226848542	0.059319489	0.890641761	0.736160495	-0.258862228	0.408828755	0.011426745	0.029218243	0.212170914	0.212993139	0.08278324	0.086345071	0.267233641	0.048719123	0.996596763	0.999791394	Bacteria.Firmicutes.Clostridia.Clostridiales.Ruminococcaceae.Ruminococcaceae_UCG_005	UNC5B
77535	ENSG00000107731	rs7893421	0.181331464	0.046154754	0.098127975	0.204468107	-0.226676718	0.327541089	-0.139998383	0.094735941	0.167765652	0.161123064	0.083426246	0.073908838	0.107697252	0.023425222	0.914489909	0.989428248	Bacteria.Proteobacteria.Gammaproteobacteria.Pasteurellales.Pasteurellaceae.Haemophilus	UNC5B
77536	ENSG00000107731	rs7893421	0.135470803	0.053602216	0.935518067	0.526086884	-0.273956311	0.333325443	0.007219443	-0.05871067	0.181230488	0.169566635	0.088889572	0.092105973	0.106284	0.022098228	0.911908089	0.98064907	Bacteria.Actinobacteria.Actinobacteria.Bifidobacteriales.Bifidobacteriaceae.Bifidobacterium	UNC5B
77537	ENSG00000107731	rs7893421	0.218938438	0.081209267	0.333200512	0.242433094	-0.218754625	0.296767574	0.058275842	-0.068565743	0.17622348	0.167548278	0.059773279	0.058123063	0.12284426	0.031037313	0.704543203	0.985377765	Bacteria.Proteobacteria.Betaproteobacteria.Burkholderiales.Alcaligenaceae.Sutterella	UNC5B
77538	ENSG00000107731	rs7893421	0.371862106	0.092082636	0.843700617	0.828944126	-0.232029302	0.387844893	0.019850788	0.020158822	0.258037979	0.226843273	0.100280957	0.092928755	0.436997074	0.103559936	0.998832683	0.995738724	Bacteria.Firmicutes.Clostridia.Clostridiales.Ruminococcaceae.Eubacterium_coprostanoligenes_group	UNC5B
77539	ENSG00000107731	rs7893421	0.118646666	0.040515149	0.791576931	0.936365293	-0.270958077	0.358968636	-0.020416817	0.006318629	0.171343407	0.171738245	0.07694196	0.078836376	0.111014556	0.018666375	0.982513421	0.997435414	Bacteria.Firmicutes.Negativicutes.Selenomonadales.Veillonellaceae.Veillonella	UNC5B
77540	ENSG00000107731	rs7893421	0.160945451	0.019862747	0.833144084	0.425276709	-0.260490262	0.429178163	0.014233061	0.056069138	0.183692872	0.179733586	0.06728974	0.069881496	0.128000655	0.016192604	0.797328301	0.975394521	Bacteria.Firmicutes.Negativicutes.Selenomonadales.Acidaminococcaceae.Phascolarctobacterium	UNC5B
77541	ENSG00000107731	rs7893421	0.102444399	0.030937155	0.765486845	0.900653851	-0.279086161	0.35766388	-0.024412833	0.010539985	0.168481332	0.162144717	0.081502168	0.084101881	0.072410899	0.015756496	0.992052328	0.997201293	Bacteria.Firmicutes.Clostridia.Clostridiales.Lachnospiraceae.Coprococcus_1	UNC5B
77542	ENSG00000107731	rs7893421	0.025678436	0.010699646	0.087469096	0.216748202	-0.420462437	0.433873595	0.122882385	-0.079040264	0.184131581	0.165085241	0.070823015	0.063367034	0.042352279	0.010209277	0.578533489	0.918666054	Bacteria.Proteobacteria.Betaproteobacteria.Burkholderiales.Alcaligenaceae	UNC5B
77543	ENSG00000107731	rs7893421	0.002928593	0.00163569	0.001035742	0.0086599	-0.531365739	0.526098258	-0.26210991	0.19076274	0.171857102	0.160056182	0.076297935	0.070465009	0.009836301	0.001466101	0.110458179	0.627248427	Bacteria.Firmicutes.Clostridia.Clostridiales.Peptostreptococcaceae.Intestinibacter	UNC5B
77544	ENSG00000107731	rs7893421	0.024820354	0.003824331	0.102166711	0.055596288	-0.632931454	0.663134578	-0.167147397	0.163898778	0.275490084	0.221041682	0.100821783	0.084087693	0.076077072	0.009305164	0.631430294	0.996502544	Bacteria.Firmicutes.Clostridia.Clostridiales.Family_XI	UNC5B
77545	ENSG00000107731	rs7893421	0.215988104	0.052871042	0.638944339	0.840150208	-0.236204046	0.337151901	-0.049408972	0.017185372	0.189049361	0.170972032	0.104816639	0.084861645	0.119398447	0.023794024	0.997117901	0.953686995	Bacteria.Firmicutes.Clostridia.Clostridiales.Lachnospiraceae.Eubacterium_hallii_group	UNC5B
77546	ENSG00000107731	rs7893421	0.616358452	0.263347068	0.793703076	0.50184442	-0.572062447	0.861930913	0.049509444	-0.084898856	1.136312249	0.763930359	0.188548353	0.125709564	0.999435429	0.959065662	0.999968393	0.999515331	Bacteria.Firmicutes	UNC5B
77547	ENSG00000107731	rs7893421	0.337832638	0.196051871	0.62609351	0.711652328	-0.210467442	0.303611335	-0.051261697	0.039987379	0.217969689	0.232419602	0.104709755	0.107707625	0.30313326	0.158710946	0.915444494	0.862626287	Bacteria.Firmicutes.Erysipelotrichia.Erysipelotrichales.Erysipelotrichaceae	UNC5B
77548	ENSG00000107731	rs7893421	0.049645209	0.006760769	0.271746237	0.089005451	-0.499411562	0.668591744	-0.095704679	0.135755308	0.249664167	0.23896245	0.086339923	0.078629754	0.127652771	0.01724648	0.997329664	0.92426646	Bacteria.Firmicutes.Negativicutes.Selenomonadales.Veillonellaceae.Megasphaera	UNC5B
77549	ENSG00000107731	rs7893421	0.121968916	0.030064946	0.778116008	0.818513404	-0.270319839	0.378087535	0.018649638	0.016091211	0.17250713	0.170473731	0.065911939	0.069843789	0.090879329	0.01595058	0.922225994	0.906405957	Bacteria.Proteobacteria.Betaproteobacteria.Burkholderiales.Alcaligenaceae.Parasutterella	UNC5B
77550	ENSG00000107731	rs7893421	0.979792107	0.864670283	0.499496497	0.493703034	0.011682227	0.075507348	-0.073856102	0.071906067	0.459437931	0.441284367	0.108758637	0.10446663	0.861032846	0.673798414	0.999330493	0.996754281	Bacteria.Proteobacteria	UNC5B
77551	ENSG00000107731	rs7893421	0.122014601	0.045987007	0.543016697	0.81061875	-0.262713141	0.329077151	-0.036232823	-0.015130015	0.16767375	0.161750097	0.059254609	0.06288328	0.088185013	0.019506972	0.801283216	0.86709714	Bacteria.Firmicutes.Negativicutes.Selenomonadales.Veillonellaceae.Dialister	UNC5B
77552	ENSG00000107731	rs7893421	0.012349564	0.012604159	0.059302246	0.323355531	-0.60168377	0.535937991	-0.146207419	0.075864415	0.233777889	0.208866466	0.076166379	0.076234456	0.051127699	0.01955014	0.751241199	0.963541857	Bacteria.Firmicutes.Erysipelotrichia.Erysipelotrichales.Erysipelotrichaceae.Clostridium_innocuum_group	UNC5B
77553	ENSG00000107731	rs7893421	0.053882334	0.08487371	0.282755693	0.950192293	-0.487176182	0.382110587	-0.115007893	0.005969493	0.24813081	0.21837487	0.10618181	0.095196675	0.142982189	0.073219766	0.790919956	0.994954174	Bacteria.Firmicutes.Clostridia.Clostridiales.Lachnospiraceae.Lachnospiraceae_ND3007_group	UNC5B
77554	ENSG00000107731	rs7893421	0.092223276	0.033271996	0.569923692	0.719268185	-0.289688356	0.363841427	0.04484364	-0.02892463	0.169508205	0.16728129	0.078526102	0.080123052	0.07813409	0.016419199	0.995339941	0.95533137	Bacteria.Proteobacteria.Deltaproteobacteria.Desulfovibrionales.Desulfovibrionaceae.Bilophila	UNC5B
77555	ENSG00000107731	rs7893421	0.157823987	0.042444041	0.898394062	0.721716308	-0.271884868	0.367569342	-0.009478786	-0.028756784	0.190276939	0.177581895	0.073943003	0.080390432	0.113773047	0.017675916	0.999296249	0.97562022	Bacteria.Bacteroidetes.Bacteroidia.Bacteroidales.Porphyromonadaceae	UNC5B
77556	ENSG00000107731	rs7893421	0.11156429	0.038120608	0.534897157	0.582657089	-0.381147769	0.432716225	-0.04446976	0.033727878	0.236280433	0.204432182	0.071280631	0.061071295	0.178271333	0.04265198	0.843384214	0.956697558	Bacteria.Bacteroidetes.Bacteroidia.Bacteroidales.Prevotellaceae.Prevotella_9	UNC5B
77557	ENSG00000107731	rs7893421	0.296282239	0.05731383	0.941664929	0.546492681	-0.282839309	0.41986111	-0.006501125	0.045589746	0.268627162	0.216955735	0.088497722	0.075205679	0.292571255	0.051345189	0.999858829	0.947089082	Bacteria.Proteobacteria.Betaproteobacteria.Neisseriales.Neisseriaceae.Eikenella	UNC5B
77558	ENSG00000107731	rs7893421	0.072915913	0.015822836	0.381757909	0.286329187	-0.378213109	0.465369497	-0.1099626	0.135866963	0.207477354	0.187807664	0.12486685	0.12638263	0.110444807	0.015143852	0.999739884	0.870820978	Bacteria.Actinobacteria.Coriobacteriia.Coriobacteriales.Coriobacteriaceae	UNC5B
77559	ENSG00000107731	rs7893421	0.038015137	0.043383304	0.191478943	0.507869016	-0.535676341	0.476182158	-0.1312974	0.063012424	0.252931365	0.231129745	0.099470914	0.094635872	0.132692702	0.059722019	0.981084248	0.998600531	Bacteria.Firmicutes.Clostridia.Clostridiales.Ruminococcaceae.Ruminiclostridium_6	UNC5B
77560	ENSG00000107731	rs7893421	0.439983786	0.193194633	0.611652785	0.404544257	-0.791088091	0.94829738	0.088154475	-0.101425073	1.018145693	0.721244147	0.172790573	0.120888021	0.997454612	0.812487091	0.997650199	0.999159905	Bacteria.Firmicutes.Clostridia.Clostridiales	UNC5B
77561	ENSG00000107731	rs7893421	0.207038311	0.197380256	0.982847841	0.538792055	-0.284696708	0.270000674	0.00262897	0.065850794	0.223386344	0.207312273	0.121815443	0.106569772	0.245712287	0.105264972	0.997923384	0.975114706	Bacteria.Firmicutes.Bacilli.Lactobacillales	UNC5B
77562	ENSG00000107731	rs7893421	0.006576913	0.001063603	0.030248561	0.013707784	-0.675460339	0.70385764	-0.170560407	0.163225743	0.240558674	0.205396175	0.07699182	0.064422606	0.029934579	0.002855692	0.99714486	0.977093379	Bacteria.Firmicutes.Clostridia.Clostridiales.Clostridiaceae_1.Clostridium_sensu_stricto_1	UNC5B
77563	ENSG00000107731	rs7893421	0.159639335	0.039713494	0.412138089	0.186272002	-0.603710102	0.877963154	0.067291945	-0.103546628	0.424376761	0.418294151	0.081521983	0.077516373	0.754453827	0.241590745	0.999973618	0.989705988	Bacteria.Bacteroidetes.Bacteroidia.Bacteroidales.Bacteroidaceae.Bacteroides	UNC5B
77564	ENSG00000107731	rs7893421	0.497693548	0.315819073	0.126985712	0.123099058	-0.130292267	0.195308718	0.127386627	-0.12820014	0.191058427	0.193205387	0.082403279	0.082064336	0.361704618	0.150181563	0.425589729	0.81001277	Bacteria.Firmicutes.Clostridia.Clostridiales.Christensenellaceae.Christensenellaceae_R_7_group	UNC5B
77565	ENSG00000107731	rs7893421	0.133298618	0.038320273	0.622094087	0.828654906	-0.26109566	0.344272689	-0.058964862	0.021403388	0.171745512	0.162821914	0.119060901	0.098496773	0.088692768	0.015857841	0.999276643	0.988728768	Bacteria.Firmicutes.Clostridia.Clostridiales.Ruminococcaceae.Ruminiclostridium_5	UNC5B
77566	ENSG00000107731	rs7893421	0.345936178	0.3306977	0.863954026	0.639779165	-0.241798109	0.257803695	0.018025742	-0.049761709	0.254686389	0.263052943	0.104786897	0.105828779	0.430897573	0.247202853	0.949374291	0.966332496	Bacteria.Firmicutes.Clostridia.Clostridiales.Ruminococcaceae.Ruminococcaceae_NK4A214_group	UNC5B
77567	ENSG00000107731	rs7893421	0.27931749	0.154823517	0.565454441	0.503561232	-0.21686618	0.282579182	0.045985305	-0.054918543	0.198784463	0.196311369	0.079598993	0.081646377	0.202480497	0.079265671	0.906792609	0.997905832	Bacteria.Firmicutes.Clostridia.Clostridiales.Ruminococcaceae.Ruminococcaceae_UCG_003	UNC5B
77568	ENSG00000107731	rs7893421	0.570494624	0.184694129	0.439121159	0.832832138	-0.139503511	0.308328273	-0.067112371	0.018582671	0.244648756	0.229980556	0.086211446	0.087686975	0.449485046	0.114547614	0.795589371	0.908563671	Bacteria.Firmicutes.Negativicutes.Selenomonadales.Veillonellaceae	UNC5B
77569	ENSG00000107731	rs7893421	0.113019807	0.017453808	0.90575615	0.333683105	-0.285280834	0.41732359	-0.007618709	0.06618514	0.177583203	0.171082304	0.06410043	0.067954108	0.109306888	0.011857945	0.923839385	0.953145106	Bacteria.Firmicutes.Negativicutes.Selenomonadales.Acidaminococcaceae	UNC5B
77570	ENSG00000107731	rs7893421	0.0787896	0.033034516	0.33971617	0.270799769	-0.301405353	0.357029242	0.098466404	-0.100374215	0.168775052	0.163919809	0.102377572	0.090372213	0.066623694	0.017231939	0.999670759	0.996530704	Bacteria.Firmicutes.Clostridia.Clostridiales.Ruminococcaceae.Flavonifractor	UNC5B
77571	ENSG00000107731	rs7893421	0.629550624	0.351666048	0.608650117	0.673909524	-0.147591308	0.260520457	0.058261427	-0.042512539	0.304528847	0.277710881	0.11323976	0.100573866	0.52081434	0.240520131	0.997947728	0.9977362	Bacteria.Actinobacteria.Actinobacteria.Micrococcales	UNC5B
77572	ENSG00000107731	rs7893421	0.006670572	0.000848101	0.021545591	0.006806051	-0.573607542	0.632256229	-0.201041965	0.218879003	0.204657916	0.180690807	0.085363598	0.078297659	0.020316004	0.00178167	0.979221309	0.998719086	Bacteria.Firmicutes.Bacilli.Bacillales.Family_XI.Gemella	UNC5B
77573	ENSG00000107731	rs7893421	0.189719316	0.169014995	0.970564687	0.500936215	-0.276930028	0.272194179	-0.004669683	0.073720139	0.208960301	0.195703874	0.126062998	0.108925022	0.224079228	0.083959728	0.996111668	0.976249604	Bacteria.Firmicutes.Bacilli.Lactobacillales.Streptococcaceae	UNC5B
77574	ENSG00000107731	rs7893421	0.202442274	0.075688886	0.358951748	0.2165447	-0.936530111	1.073746626	0.122464913	-0.132533419	0.72733146	0.59483662	0.132551078	0.106205203	0.909316159	0.365358039	0.997187614	0.921529413	Bacteria.Bacteroidetes.Bacteroidia.Bacteroidales	UNC5B
77575	ENSG00000107731	rs7893421	0.052784115	0.007737424	0.321674729	0.115382457	-0.397713884	0.509732882	-0.091243733	0.12817749	0.201607302	0.185445533	0.091368446	0.080321329	0.073155417	0.008001546	0.945687051	0.823043084	Bacteria.Firmicutes.Bacilli.Lactobacillales.Carnobacteriaceae.Granulicatella	UNC5B
77576	ENSG00000107731	rs7893421	0.863879322	0.555126262	0.262290044	0.397594814	-0.045581968	0.169409804	-0.085158025	0.065706215	0.264829334	0.285601118	0.075307069	0.077161459	0.642945457	0.288928261	0.996566686	0.997858307	Bacteria.Proteobacteria.Gammaproteobacteria	UNC5B
77577	ENSG00000107731	rs7893421	0.087730957	0.033690318	0.687267817	0.535472454	-0.287648006	0.344485488	-0.028383447	-0.046087584	0.165925538	0.158770297	0.070191686	0.073978332	0.063471813	0.017677555	0.998277807	0.999325446	Bacteria.Bacteroidetes.Bacteroidia.Bacteroidales.Porphyromonadaceae.Parabacteroides	UNC5B
77578	ENSG00000107731	rs7893421	0.106284417	0.045351744	0.932247704	0.976574158	-0.280382038	0.351759759	-0.008153455	-0.002582531	0.171188559	0.172376737	0.095532769	0.087610505	0.094308285	0.021595099	0.998043854	0.98756249	Bacteria.Firmicutes.Clostridia.Clostridiales.Ruminococcaceaencultured	UNC5B
77579	ENSG00000107731	rs7893421	0.896646285	0.406424152	0.083009604	0.303842947	0.03134549	0.185251981	0.138094626	-0.0811188	0.240364527	0.221691323	0.078436001	0.078267664	0.532122587	0.25622617	0.998896274	0.99087052	Bacteria.Proteobacteria.Deltaproteobacteria.Desulfovibrionales.Desulfovibrionaceae.Desulfovibrio	UNC5B
77580	ENSG00000107731	rs7893421	0.051317071	0.01544381	0.241037997	0.316997598	-0.354661835	0.412775458	0.087887411	-0.077519378	0.178631067	0.165947664	0.074279196	0.076872986	0.046171258	0.008479124	0.954900767	0.862599667	Bacteria.Bacteroidetes.Bacteroidia.Bacteroidales.Rikenellaceae.Alistipes	UNC5B
77581	ENSG00000107731	rs7893421	0.01925583	0.005313332	0.029391125	0.045575203	-0.414431433	0.505178834	0.182588703	-0.164419159	0.172660182	0.175139628	0.081974958	0.080658212	0.029403353	0.004629742	0.999694213	0.783966545	Bacteria.Firmicutes.Clostridia.Clostridiales.Lachnospiraceaencultured	UNC5B
77582	ENSG00000107731	rs7893421	0.203619054	0.175619333	0.907732614	0.473412006	-0.266293109	0.26737531	-0.014870407	0.079495343	0.207355786	0.195264709	0.127805755	0.110236343	0.220278753	0.085463988	0.980868542	0.980405449	Bacteria.Firmicutes.Bacilli.Lactobacillales.Streptococcaceae.Streptococcus	UNC5B
77583	ENSG00000107731	rs7893421	0.022069671	0.059445553	0.111262349	0.511760283	-0.545844098	0.466602618	-0.164052471	0.072296156	0.232729957	0.243216233	0.10161162	0.109585056	0.106298057	0.074377516	0.99991226	0.988194298	Bacteria.Actinobacteria.Coriobacteriia.Coriobacteriales.Coriobacteriaceae.Collinsella	UNC5B
77584	ENSG00000107731	rs7893421	0.703335415	0.319039494	0.054006417	0.085215913	-0.073843485	0.184924949	0.210262244	-0.171470817	0.193052813	0.184164358	0.107148709	0.098105043	0.371920461	0.110432926	0.999672451	0.998587032	Bacteria.Firmicutes.Clostridia.Clostridiales.Ruminococcaceae.Butyricicoccus	UNC5B
77585	ENSG00000107731	rs7893421	0.0513744	0.015456358	0.241824536	0.312505981	-0.354632588	0.412735081	0.087715215	-0.078192442	0.178661615	0.165952589	0.074258985	0.07681847	0.046005483	0.008332261	0.957702184	0.877115309	Bacteria.Bacteroidetes.Bacteroidia.Bacteroidales.Rikenellaceae	UNC5B
77586	ENSG00000107731	rs7893421	0.42129141	0.016364979	0.362270285	0.411362964	-0.166847258	0.480937692	-0.090151425	-0.069314088	0.206160717	0.195130638	0.098257208	0.083831939	0.296278402	0.02159	0.896634617	0.919325403	Bacteria.Firmicutes.Clostridia.Clostridiales.Lachnospiraceae.Blautia	UNC5B
77587	ENSG00000107731	rs7893421	0.064104649	0.027014286	0.172541764	0.371362109	-0.317096306	0.377381604	0.158500209	-0.101644456	0.168352929	0.166797142	0.114916811	0.112919165	0.05817279	0.014114469	0.654331429	0.9138367	Bacteria.Actinobacteria.Actinobacteria	UNC5B
77588	ENSG00000107731	rs7893421	0.076265245	0.068663032	0.418120905	0.862468867	-0.331515563	0.338350568	-0.075744945	-0.016560161	0.184023951	0.182759003	0.092953108	0.095217118	0.064244183	0.023619896	0.990263512	0.942421813	Bacteria.Proteobacteria.Gammaproteobacteria.Pseudomonadales	UNC5B
77589	ENSG00000107731	rs7893421	0.088427751	0.022111212	0.14478137	0.052079625	-0.286874298	0.366840799	-0.097284291	0.11715182	0.165850743	0.156459694	0.065912312	0.059203788	0.066585321	0.01283603	0.968802863	0.875717679	Bacteria.Bacteroidetes.Bacteroidia.Bacteroidales.Prevotellaceae	UNC5B
77590	ENSG00000107731	rs7893421	0.992250527	0.841485637	0.23795555	0.210850391	-0.002700768	0.059687444	0.148132073	-0.139654947	0.27699879	0.297255216	0.124368411	0.110512535	0.657874184	0.416520639	0.99032513	0.844538191	Bacteria.Firmicutes.Clostridia.Clostridiales.Ruminococcaceae.Ruminococcaceae_UCG_013	UNC5B
77591	ENSG00000107731	rs7893421	0.320374392	0.095884925	0.407018621	0.870636004	-0.197234712	0.344147566	0.052831226	-0.011097283	0.196970241	0.203678908	0.063303786	0.06787537	0.227801633	0.060557243	0.979413608	0.998439902	Bacteria.Verrucomicrobia.Verrucomicrobiae.Verrucomicrobiales.Verrucomicrobiaceae.Akkermansia	UNC5B
77592	ENSG00000107731	rs7893421	0.062879259	0.0201153	0.279493702	0.484110179	-0.327084624	0.387983312	0.085198203	-0.054838401	0.172832157	0.162827261	0.078123493	0.077924601	0.05634308	0.00973602	0.998525812	0.997174658	Bacteria.Proteobacteria.Deltaproteobacteria.Desulfovibrionales.Desulfovibrionaceae	UNC5B
77593	ENSG00000107731	rs7893421	0.099458074	0.028748265	0.781774024	0.840418908	-0.282571253	0.360600292	-0.018879591	0.012461309	0.16906631	0.16122532	0.067873632	0.061639206	0.074259752	0.014217265	0.903556314	0.943891766	Bacteria.Fusobacteria.Fusobacteriia.Fusobacteriales	UNC5B
77594	ENSG00000107731	rs7893421	0.023412277	0.007045653	0.004833912	0.00935452	-0.376796829	0.426663949	-0.250319323	0.214366646	0.162315786	0.153316199	0.08578552	0.080031088	0.036591041	0.004632618	0.226707013	0.475887221	Bacteria.Firmicutes.Clostridia.Clostridiales.Peptostreptococcaceae	UNC5B
77595	ENSG00000107731	rs7893421	0.060903514	0.042087271	0.229924097	0.338961137	-0.606912358	0.588795004	-0.160371117	0.112032476	0.318206627	0.283953567	0.132326408	0.116299255	0.194411973	0.07050158	0.998891856	0.999590371	Bacteria.Firmicutes.Bacilli.Bacillales.Staphylococcaceae.Staphylococcus	UNC5B
77596	ENSG00000107731	rs7893421	0.248002804	0.106361501	0.960279051	0.814423013	-0.271975089	0.409528159	0.005218855	0.025118222	0.23331846	0.250095558	0.104385866	0.106578256	0.309323248	0.113007099	0.910777643	0.907002455	Bacteria.Firmicutes.Clostridia.Clostridiales.Ruminococcaceae.Ruminiclostridium_9	UNC5B
77597	ENSG00000107731	rs7893421	0.01982086	0.004709229	0.040804416	0.011408352	-0.426911146	0.472854323	-0.212470436	0.262596524	0.178720883	0.161538549	0.101801589	0.100846524	0.029574607	0.003722624	0.88760533	0.997132292	Bacteria.Firmicutes.Bacilli.Bacillales	UNC5B
77598	ENSG00000107731	rs7893421	0.425473968	0.126373838	0.640432326	0.325141274	-0.647650337	0.930131787	0.072591871	-0.112960067	0.807541576	0.600692752	0.154684264	0.113933936	0.954184916	0.603914882	0.999826541	0.999832315	Bacteria.Firmicutes.Clostridia.Clostridiales.Lachnospiraceae	UNC5B
77599	ENSG00000107731	rs7893421	0.020664363	0.034300567	0.107071285	0.600486332	-0.481610705	0.410064705	0.126918972	-0.038124567	0.203042568	0.189664316	0.077668756	0.07244189	0.054060729	0.029721529	0.623703301	0.988047315	Bacteria.Proteobacteria.Betaproteobacteria	UNC5B
77600	ENSG00000107731	rs7893421	0.170942246	0.051804063	0.322525009	0.173270595	-0.917444347	1.065456396	0.137261401	-0.152073578	0.6626574	0.53778768	0.137692584	0.110447264	0.814552138	0.32734987	0.999135888	0.9700934	Bacteria.Firmicutes.Clostridia.Clostridiales.Ruminococcaceae	UNC5B
77601	ENSG00000107731	rs7893421	0.436226307	0.028174057	0.283056009	0.721975943	-0.156813379	0.425087862	-0.092420938	-0.025339159	0.200165355	0.189345162	0.08538198	0.070905448	0.334358072	0.027988314	0.433923729	0.968472113	Bacteria.Firmicutes.Clostridia.Clostridiales.Lachnospiraceae.Anaerostipes	UNC5B
77602	ENSG00000107731	rs7893421	0.097385452	0.02821091	0.741790431	0.839930342	-0.28512059	0.36220421	-0.02248095	0.0125616	0.169522093	0.161374317	0.067940458	0.061942991	0.074671782	0.013746085	0.906507684	0.939458278	Bacteria.Fusobacteria.Fusobacteriia.Fusobacteriales.Fusobacteriaceae.Fusobacterium	UNC5B
77603	ENSG00000107731	rs7893421	0.720020966	0.064890946	0.425149146	0.472643099	-0.089656579	0.382103488	0.107223947	0.085337063	0.249052305	0.203480684	0.133601043	0.118130837	0.484252351	0.057343342	0.998820086	0.961415255	Bacteria.Firmicutes.Clostridia.Clostridiales.Family_XIII	UNC5B
77604	ENSG00000107731	rs7893421	0.369499065	0.117581867	0.423370069	0.501578954	-0.184541898	0.290560576	0.053065894	-0.038877584	0.204210238	0.183197898	0.065865444	0.057530119	0.186467508	0.047935687	0.955858825	0.966245262	Bacteria.Firmicutes.Clostridia.Clostridiales.Lachnospiraceae.Tyzzerella	UNC5B
77605	ENSG00000107731	rs7893421	0.261747569	0.110433496	0.597734758	0.81909097	-0.222378808	0.338224934	0.044176997	-0.021871884	0.196428694	0.208995821	0.083311087	0.09524334	0.236813599	0.07947339	0.780221939	0.940986664	Bacteria.Bacteroidetes.Bacteroidia.Bacteroidales.Porphyromonadaceae.Odoribacter	UNC5B
77606	ENSG00000107731	rs7893421	0.155383332	0.027312021	0.997207735	0.482731857	-0.262989876	0.372709053	-0.00027017	-0.045431605	0.182954215	0.165063801	0.076904061	0.064353796	0.129050911	0.018620926	0.831997579	0.838141342	Bacteria.Firmicutes.Clostridia.Clostridiales.Lachnospiraceae.Roseburia	UNC5B
77607	ENSG00000107731	rs7893421	0.011228942	0.015435875	0.051671451	0.146801559	-0.640723633	0.659253165	-0.183875353	0.153048869	0.245494494	0.265017447	0.092756696	0.10422387	0.078405287	0.036037175	0.958034317	0.997513341	Bacteria.Firmicutes.Clostridia.Clostridiales.Lachnospiraceae.Eubacterium_xylanophilum_group	UNC5B
77608	ENSG00000107731	rs7893421	0.064516664	0.018859162	0.339391431	0.740690948	-0.325230028	0.391336408	0.075624981	-0.026957269	0.17294546	0.162476207	0.078575641	0.081109959	0.057985797	0.009905375	0.997604342	0.996621608	Bacteria.Proteobacteria.Deltaproteobacteria	UNC5B
77609	ENSG00000107731	rs7893421	0.81788557	0.582434418	0.561596754	0.588506881	-0.085654253	0.18794009	-0.071252761	0.06549179	0.370476675	0.340103019	0.122119179	0.1204554	0.732507323	0.450434776	0.908604356	0.904967142	Bacteria.Firmicutes.Negativicutes.Selenomonadales	UNC5B
77610	ENSG00000107731	rs7893421	0.080115779	0.01976435	0.292213272	0.133209922	-0.577886735	0.821599666	0.097487912	-0.13814814	0.325058915	0.343787575	0.091805673	0.090851016	0.418144173	0.089707047	0.998803525	0.997226571	Bacteria.Firmicutes.Clostridia.Clostridiales.Lachnospiraceae.Eubacterium_rectale_group	UNC5B
77611	ENSG00000107731	rs7893421	0.058368965	0.009793194	0.336295699	0.151886309	-0.389162569	0.489214118	-0.089068619	0.122599902	0.201965891	0.183816238	0.091948472	0.084555745	0.079502925	0.009115881	0.991744893	0.856262504	Bacteria.Firmicutes.Bacilli.Lactobacillales.Carnobacteriaceae	UNC5B
77612	ENSG00000107731	rs7893421	0.035191392	0.006330364	0.089800302	0.026162975	-0.37378615	0.453536804	0.149455256	-0.176936753	0.173765774	0.160732565	0.086784737	0.077747966	0.044802927	0.005664792	0.920183094	0.745361004	Bacteria.Firmicutes.Clostridia.Clostridiales.Lachnospiraceae.Fusicatenibacter	UNC5B
77613	ENSG00000107731	rs7893421	0.099544094	0.010780089	0.53609178	0.168120099	-0.345163427	0.501531843	0.044924277	-0.09913894	0.206569686	0.191034016	0.072220936	0.071127674	0.131148822	0.011760899	0.692024336	0.903160679	Bacteria.Firmicutes.Clostridia.Clostridiales.Lachnospiraceae.Lachnoclostridium	UNC5B
77614	ENSG00000107731	rs7893421	0.39561804	0.100525786	0.486812218	0.748418004	-0.182895103	0.31629121	0.048351757	-0.020923649	0.213878879	0.189850526	0.069135545	0.064962083	0.289134569	0.082203328	0.68045269	0.925278199	Bacteria.Firmicutes.Clostridia.Clostridiales.Lachnospiraceae.Lachnospiraceae_UCG_010	UNC5B
77615	ENSG00000107731	rs7893421	0.210996933	0.052070887	0.07681083	0.169990619	-0.212772444	0.318785881	-0.148436681	0.101440526	0.168427009	0.161095313	0.082553608	0.073103783	0.111799524	0.025479225	0.893190239	0.987424055	Bacteria.Proteobacteria.Gammaproteobacteria.Pasteurellales.Pasteurellaceae	UNC5B
77616	ENSG00000107731	rs7893421	0.504996297	0.317683869	0.119200011	0.118630101	-0.12784424	0.194264494	0.129957953	-0.129607795	0.190706736	0.19292013	0.082306088	0.081955202	0.363200229	0.147976088	0.420463449	0.816934524	Bacteria.Firmicutes.Clostridia.Clostridiales.Christensenellaceae	UNC5B
77617	ENSG00000107731	rs7893421	0.140057079	0.053551802	0.879007755	0.491321079	-0.269821635	0.331815533	0.013936945	-0.065064485	0.180623244	0.168761895	0.091193972	0.094006212	0.104652916	0.024070525	0.958613924	0.99223971	Bacteria.Actinobacteria.Actinobacteria.Bifidobacteriales.Bifidobacteriaceae	UNC5B
77618	ENSG00000107731	rs7893421	0.342701904	0.197336607	0.61837224	0.708594635	-0.208670276	0.3029469	-0.052329689	0.040414186	0.218314207	0.232586137	0.104542501	0.107659959	0.306779793	0.161920721	0.924160435	0.86416948	Bacteria.Firmicutes.Erysipelotrichia.Erysipelotrichales	UNC5B
77619	ENSG00000107731	rs7893421	0.010540252	0.001563465	0.048255028	0.018101995	-0.598902031	0.646147126	-0.14431268	0.148758491	0.227387785	0.195695622	0.071688712	0.061346943	0.03595973	0.003036482	0.935426336	0.99999132	Bacteria.Firmicutes.Clostridia.Clostridiales.Clostridiaceae_1	UNC5B
77620	ENSG00000107731	rs7893421	0.03366627	0.022787656	0.135637198	0.270878172	-0.399133943	0.458186895	0.188938767	-0.144598163	0.183931502	0.196444607	0.125042911	0.130210876	0.056789808	0.016504184	0.651942919	0.92354328	Bacteria.Actinobacteria	UNC5B
77621	ENSG00000107731	rs7893421	0.380714022	0.111705556	0.228073427	0.678852856	-0.168973816	0.322759199	0.077328874	-0.028137224	0.191453728	0.200164802	0.063550092	0.067653759	0.259783813	0.066464114	0.951035712	0.99789802	Bacteria.Verrucomicrobia	UNC5B
77622	ENSG00000107731	rs7893421	0.112937119	0.03163818	0.426195872	0.274244296	-0.46577343	0.606138084	0.054038486	-0.06844857	0.289869376	0.275972133	0.067485168	0.062076322	0.293684261	0.077351866	0.959874522	0.870964126	Bacteria.Firmicutes.Clostridia.Clostridiales.Ruminococcaceae.Faecalibacterium	UNC5B
77623	ENSG00000107731	rs7893421	0.400101728	0.487349018	0.724219894	0.280519133	-0.212566281	0.163439159	-0.044605592	0.121016705	0.250963073	0.23398204	0.125878271	0.111206705	0.38379593	0.242261926	0.970737021	0.933837527	Bacteria.Firmicutes.Bacilli	UNC5B
77624	ENSG00000107731	rs7893421	0.272100524	0.150570652	0.452146075	0.676079083	-0.212453588	0.322509157	0.071533008	-0.040990137	0.19180791	0.221704815	0.094571146	0.097662271	0.214033837	0.067816457	0.803621693	0.983121182	Bacteria.Firmicutes.Clostridia.Clostridiales.Lachnospiraceae.Eubacterium_eligens_group	UNC5B
77625	ENSG00000107731	rs7893421	0.01817287	0.014148334	0.084858333	0.368404447	-0.482814023	0.447335042	0.136610067	-0.062785887	0.199236501	0.177412177	0.078068235	0.06931791	0.041016079	0.014125999	0.503463594	0.994680072	Bacteria.Proteobacteria.Betaproteobacteria.Burkholderiales	UNC5B
77626	ENSG00000107779	rs11202265	0.03176629	0.031918945	0.942693083	0.574714256	0.462785824	-0.379680599	-0.004521016	-0.032403372	0.210868461	0.173161539	0.062649296	0.05745568	0.065852473	0.026803009	0.998940978	0.999171204	Bacteria.Proteobacteria.Gammaproteobacteria.Enterobacteriales.Enterobacteriaceae	BMPR1A
77627	ENSG00000107779	rs11202265	0.280862344	0.171668318	0.262936113	0.48515258	0.26294511	-0.313687198	-0.112686579	0.060673657	0.241803965	0.226962051	0.09978747	0.086423197	0.296313391	0.10024159	0.996596763	0.999791394	Bacteria.Firmicutes.Clostridia.Clostridiales.Ruminococcaceae.Ruminococcaceae_UCG_005	BMPR1A
77628	ENSG00000107779	rs11202265	0.002053031	0.000666675	0.0481415	0.022758771	0.696823506	-0.6436603	0.223523367	-0.203353207	0.216964473	0.180043481	0.110979384	0.087167065	0.010364163	0.001376988	0.765947063	0.651945063	Bacteria.Proteobacteria.Gammaproteobacteria.Pseudomonadales.Pseudomonadaceae.Pseudomonas	BMPR1A
77629	ENSG00000107779	rs11202265	0.07601282	0.068135987	0.986060856	0.923158104	0.436998182	-0.43099122	-0.001583228	-0.008057713	0.242363661	0.232343475	0.090272304	0.083213702	0.184401863	0.061209081	0.999985325	0.999758873	Bacteria.Firmicutes.Clostridia.Clostridiales.Ruminococcaceae.Ruminococcaceae_UCG_014	BMPR1A
77630	ENSG00000107779	rs11202265	0.001775554	0.000933256	0.000433378	0.003313991	0.54676403	-0.501968347	-0.245814601	0.158331258	0.167723978	0.14471503	0.066280619	0.051919459	0.005371048	0.000865215	0.336513067	0.498060427	Bacteria.Firmicutes.Clostridia.Clostridiales.Lachnospiraceae.Lachnospiraceae_NK4A136_group	BMPR1A
77631	ENSG00000107779	rs11202265	0.044129054	0.015916643	0.207480077	0.965149476	0.375005883	-0.38352466	0.115229601	0.003264029	0.182686749	0.154922505	0.090503583	0.07441716	0.043230861	0.00945747	0.65329354	0.986151901	Bacteria.Firmicutes.Clostridia.Clostridiales.Lachnospiraceae.Dorea	BMPR1A
77632	ENSG00000107779	rs11202265	0.609703354	0.090753752	0.109796494	0.559524235	0.13077706	-0.342317809	0.207753173	-0.054676097	0.25493524	0.19937776	0.128140535	0.093213255	0.397009722	0.094346921	0.76634727	0.84804211	Bacteria.Firmicutes.Erysipelotrichia.Erysipelotrichales.Erysipelotrichaceae	BMPR1A
77633	ENSG00000107779	rs11202265	0.032819338	0.015577672	0.826746734	0.928643173	0.422771664	-0.406249918	-0.0168595	0.005858071	0.193856533	0.163545871	0.076717763	0.065162122	0.052455436	0.010941282	0.921945233	0.990866086	Bacteria.Firmicutes.Negativicutes.Selenomonadales.Acidaminococcaceae	BMPR1A
77634	ENSG00000107779	rs11202265	0.004388391	0.000115231	0.160077757	0.004120342	0.631638723	-0.792164842	-0.134028463	0.263151982	0.213968885	0.192987289	0.094315508	0.088481979	0.023388686	0.000686098	0.881721251	0.516848058	Bacteria.Firmicutes.Clostridia.Clostridiales.Lachnospiraceae.Blautia	BMPR1A
77635	ENSG00000107779	rs11202265	0.032369824	0.006665234	0.034703837	0.021980598	0.392624929	-0.437022889	-0.185650309	0.165315773	0.179551486	0.155909633	0.086066295	0.070435987	0.040666098	0.004693588	0.995339941	0.914732956	Bacteria.Proteobacteria.Deltaproteobacteria.Desulfovibrionales.Desulfovibrionaceae.Bilophila	BMPR1A
77636	ENSG00000107779	rs11202265	0.022746178	0.035131422	0.267671302	0.486907312	0.709380019	-0.560740354	0.117604541	-0.061601971	0.304045407	0.260588599	0.105189504	0.088100605	0.090811575	0.056746848	0.999878354	0.976750668	Bacteria.Bacteroidetes.Bacteroidia.Bacteroidales.Porphyromonadaceae.Barnesiella	BMPR1A
77637	ENSG00000107779	rs11202265	0.00320074	0.002640902	0.06915374	0.10918639	0.61335164	-0.568720464	0.166697389	-0.145438219	0.200343397	0.181870784	0.090204553	0.089547954	0.01300482	0.003662822	0.945687051	0.823043084	Bacteria.Firmicutes.Bacilli.Lactobacillales.Carnobacteriaceae.Granulicatella	BMPR1A
77638	ENSG00000107779	rs11202265	0.045087408	0.009231255	0.843317839	0.25492963	0.480387034	-0.621680354	0.014646122	-0.085271551	0.235111235	0.231669258	0.073805179	0.074239444	0.125968478	0.020425393	0.996664269	0.925873833	Bacteria.Proteobacteria.Gammaproteobacteria.Enterobacteriales.Enterobacteriaceae.Citrobacter	BMPR1A
77639	ENSG00000107779	rs11202265	0.009158249	0.009561149	0.184174796	0.268372404	0.675459875	-0.589660461	0.115460093	-0.086865728	0.25143339	0.220814129	0.086017885	0.077810661	0.045776467	0.015648222	0.999858829	0.929555963	Bacteria.Proteobacteria.Betaproteobacteria.Neisseriales.Neisseriaceae.Eikenella	BMPR1A
77640	ENSG00000107779	rs11202265	0.014221717	0.035128701	0.297422162	0.366310777	0.615351524	-0.601525151	-0.106541403	0.099004218	0.244241211	0.279537899	0.101428988	0.108824649	0.065156562	0.049014378	0.99759175	0.986746924	Bacteria.Firmicutes.Clostridia.Clostridiales.Lachnospiraceae.Lachnospiraceae_UCG_008	BMPR1A
77641	ENSG00000107779	rs11202265	0.014648565	0.008572352	0.526386277	0.719753979	0.483250155	-0.434235855	0.059059516	-0.026210185	0.19268565	0.160178024	0.092720538	0.072735413	0.022431836	0.005956504	0.99935717	0.960853802	Bacteria.Firmicutes.Erysipelotrichia.Erysipelotrichales.Erysipelotrichaceae.Erysipelotrichaceae_UCG_003	BMPR1A
77642	ENSG00000107779	rs11202265	0.324362247	0.300336184	0.058676317	0.092508496	0.210403568	-0.211227408	-0.177033871	0.133902872	0.211873539	0.202318164	0.091991452	0.07842205	0.220240857	0.128818755	0.715129427	0.845983485	Bacteria.Firmicutes.Clostridia.Clostridiales.Ruminococcaceae.Ruminococcaceae_UCG_003	BMPR1A
77643	ENSG00000107779	rs11202265	0.026778518	0.009412871	0.30700056	0.242725789	0.683363045	-0.610743796	0.104014199	-0.092777034	0.301552173	0.228210988	0.101021085	0.078696336	0.092624297	0.021527906	0.997329664	0.92426646	Bacteria.Firmicutes.Negativicutes.Selenomonadales.Veillonellaceae.Megasphaera	BMPR1A
77644	ENSG00000107779	rs11202265	0.025869516	0.021925421	0.102401067	0.198144647	0.408926858	-0.377807871	-0.125587736	0.088075935	0.179319984	0.160902561	0.075806208	0.067743461	0.03332589	0.012004372	0.890867366	0.871107923	Bacteria.Firmicutes.Clostridia.Clostridiales.Ruminococcaceae.Ruminococcaceae_UCG_002	BMPR1A
77645	ENSG00000107779	rs11202265	0.002301269	0.001090592	0.044616795	0.036704201	0.643117212	-0.573616324	0.17910882	-0.153900515	0.202652683	0.167784077	0.087460911	0.072151556	0.008616268	0.001112559	0.254722716	0.727000286	Bacteria.Firmicutes.Clostridia.Clostridiales.Peptostreptococcaceae.Intestinibacter	BMPR1A
77646	ENSG00000107779	rs11202265	0.844435311	0.830235712	0.098268421	0.203589849	-0.069353939	-0.067246603	-0.22727269	0.150377062	0.35203456	0.31239169	0.135491557	0.117087199	0.703377808	0.544006348	0.663680364	0.913834648	Bacteria.Firmicutes.Clostridia.Clostridiales.Ruminococcaceae.Anaerotruncus	BMPR1A
77647	ENSG00000107779	rs11202265	0.134925172	0.166121955	0.648138834	0.436949677	0.364425318	-0.297847679	-0.04007454	0.061362136	0.240736062	0.212673718	0.0874079	0.078450271	0.181095724	0.121024079	0.724420595	0.977053333	Bacteria.Firmicutes.Clostridia.Clostridiales.Ruminococcaceae.Ruminococcus_1	BMPR1A
77648	ENSG00000107779	rs11202265	0.004412844	0.003495357	0.103956151	0.139139753	0.587638795	-0.55073975	0.156149211	-0.137858926	0.1991954	0.181690706	0.094688582	0.092067889	0.016633994	0.004272964	0.991744893	0.856262504	Bacteria.Firmicutes.Bacilli.Lactobacillales.Carnobacteriaceae	BMPR1A
77649	ENSG00000107779	rs11202265	0.065032644	0.077716381	0.223039135	0.278843009	1.187578736	-0.996945821	-0.135967877	0.105095617	0.63276165	0.556195397	0.110520947	0.096237135	0.843534211	0.364514012	0.997675757	0.924386311	Bacteria.Bacteroidetes	BMPR1A
77650	ENSG00000107779	rs11202265	0.031704353	0.018458812	0.846465285	0.797720022	0.424752049	-0.398497851	-0.013628889	0.014674783	0.193465622	0.164864851	0.070105735	0.057022223	0.037413458	0.010255325	0.808864251	0.993577312	Bacteria.Proteobacteria.Betaproteobacteria.Burkholderiales.Alcaligenaceae.Sutterella	BMPR1A
77651	ENSG00000107779	rs11202265	0.032271692	0.033029646	0.665080669	0.348713401	0.423971216	-0.358787887	0.026757782	-0.054646807	0.193772461	0.164722504	0.061527289	0.05789437	0.056515292	0.020171138	0.999492402	0.999741582	Bacteria.Proteobacteria.Gammaproteobacteria.Enterobacteriales.Enterobacteriaceae.Escherichia_Shigella	BMPR1A
77652	ENSG00000107779	rs11202265	0.257331477	0.129628829	0.60700496	0.881681113	0.328346793	-0.394644896	-0.073223212	0.017305229	0.287328751	0.257091816	0.141668076	0.115812299	0.362263745	0.120852786	0.99792254	0.986607256	Bacteria.Firmicutes.Clostridia.Clostridiales.Family_XIII.Family_XIII_AD3011_group	BMPR1A
77653	ENSG00000107779	rs11202265	0.126776498	0.141192015	0.823684352	0.816198811	0.499451224	-0.381943067	-0.021521237	-0.018528908	0.32290161	0.256423559	0.096201362	0.079393311	0.256676812	0.120671174	0.9994853	0.999502343	Bacteria.Firmicutes.Clostridia.Clostridiales.Lachnospiraceae.Ruminococcus_gnavus_group	BMPR1A
77654	ENSG00000107779	rs11202265	0.01586376	0.011045193	0.363814274	0.316144351	0.452760851	-0.409218227	0.092992306	-0.096886003	0.182793827	0.156418493	0.10168225	0.095907557	0.023935761	0.007490543	0.999670759	0.996530704	Bacteria.Firmicutes.Clostridia.Clostridiales.Ruminococcaceae.Flavonifractor	BMPR1A
77655	ENSG00000107779	rs11202265	0.005650362	0.008626479	0.15231178	0.359239099	0.591285275	-0.483793501	0.19924118	-0.109276508	0.206562746	0.178611934	0.137559386	0.118347692	0.025373782	0.00991027	0.999739884	0.89281868	Bacteria.Actinobacteria.Coriobacteriia.Coriobacteriales.Coriobacteriaceae	BMPR1A
77656	ENSG00000107779	rs11202265	0.001316912	0.001940462	0.032672271	0.042351719	0.745156856	-0.766166903	0.145699728	-0.14759128	0.221916353	0.23716908	0.0667504	0.071272117	0.012201361	0.004892813	0.841460018	0.998607976	Bacteria.Firmicutes.Clostridia.Clostridiales.Lachnospiraceae.Tyzzerella_4	BMPR1A
77657	ENSG00000107779	rs11202265	0.04764027	0.014486585	0.651318565	0.850266931	0.400515116	-0.432854321	-0.034690724	-0.012191337	0.198395769	0.172294836	0.076405975	0.064323563	0.063677282	0.01273873	0.753128228	0.99671406	Bacteria.Firmicutes.Negativicutes.Selenomonadales.Acidaminococcaceae.Phascolarctobacterium	BMPR1A
77658	ENSG00000107779	rs11202265	0.007264049	0.008474315	0.190965534	0.385841753	0.591212322	-0.508761142	0.114697135	-0.071982339	0.21329691	0.187374527	0.086792775	0.08244788	0.021373794	0.009269704	0.979221309	0.998719086	Bacteria.Firmicutes.Bacilli.Bacillales.Family_XI.Gemella	BMPR1A
77659	ENSG00000107779	rs11202265	0.014556	0.003127178	0.028971803	0.016954492	0.443717935	-0.506243752	-0.187692812	0.183155502	0.176749548	0.164928484	0.084039585	0.074733794	0.022196305	0.002301403	0.998525812	0.971102396	Bacteria.Proteobacteria.Deltaproteobacteria.Desulfovibrionales.Desulfovibrionaceae	BMPR1A
77660	ENSG00000107779	rs11202265	0.524290951	0.262657448	0.008771577	0.028692762	0.131977244	-0.203476487	-0.244658415	0.162664182	0.206149016	0.180078564	0.090531999	0.072701335	0.37066546	0.131573046	0.287644209	0.675904017	Bacteria.Firmicutes.Clostridia.Clostridiales.Christensenellaceae.Christensenellaceae_R_7_group	BMPR1A
77661	ENSG00000107779	rs11202265	0.813771568	0.367487423	0.098630259	0.336281079	0.067394955	-0.229235358	-0.209008684	0.104198991	0.284941826	0.25259709	0.124740097	0.107564775	0.621454376	0.263012238	0.948905015	0.966332496	Bacteria.Firmicutes.Clostridia.Clostridiales.Ruminococcaceae.Ruminococcaceae_NK4A214_group	BMPR1A
77662	ENSG00000107779	rs11202265	0.036821815	0.079785795	0.544635842	0.928950049	0.576736484	-0.40652518	0.074240032	0.010092577	0.270560057	0.228412734	0.121901388	0.112750766	0.116165507	0.070859101	0.835307986	0.994954174	Bacteria.Firmicutes.Clostridia.Clostridiales.Lachnospiraceae.Lachnospiraceae_ND3007_group	BMPR1A
77663	ENSG00000107779	rs11202265	0.2276261	0.253325164	0.25124352	0.147345334	0.274726791	-0.228292993	0.13052241	-0.150599374	0.225555293	0.198080174	0.112747822	0.102696068	0.232587006	0.112098698	0.976314705	0.946394015	Bacteria.Firmicutes.Bacilli.Lactobacillales.Streptococcaceae.Streptococcus	BMPR1A
77664	ENSG00000107779	rs11202265	0.001804772	0.000931598	0.029345875	0.029078428	0.626516177	-0.585316819	-0.215479103	0.193360612	0.19250732	0.168716413	0.0967134	0.086636949	0.006278418	0.001396996	0.920183094	0.745361004	Bacteria.Firmicutes.Clostridia.Clostridiales.Lachnospiraceae.Fusicatenibacter	BMPR1A
77665	ENSG00000107779	rs11202265	0.020551417	0.014339851	0.49074396	0.149589438	0.425319688	-0.388079862	0.048704826	-0.087852753	0.179144272	0.154230275	0.070275545	0.060245721	0.027497898	0.008402666	0.871838555	0.736237447	Bacteria.Fusobacteria.Fusobacteriia.Fusobacteriales	BMPR1A
77666	ENSG00000107779	rs11202265	0.64997902	0.399708094	0.147780331	0.274878806	0.126973646	-0.206916054	-0.175082172	0.110997784	0.278510018	0.244087137	0.1195217	0.100798811	0.481023051	0.2634818	0.717621966	0.821740946	Bacteria.Firmicutes.Clostridia.Clostridiales.Ruminococcaceae.Ruminiclostridium_9	BMPR1A
77667	ENSG00000107779	rs11202265	0.018324326	0.011396352	0.877252626	0.992817628	0.446051889	-0.40939325	-0.015275354	-0.000685769	0.184317069	0.157197656	0.098511006	0.075888069	0.035233291	0.007161076	0.982862011	0.997435414	Bacteria.Firmicutes.Negativicutes.Selenomonadales.Veillonellaceae.Veillonella	BMPR1A
77668	ENSG00000107779	rs11202265	0.568633918	0.498816188	0.971178674	0.804254612	0.472191033	-0.641089731	-0.004852467	0.038821947	0.824094217	0.942551878	0.133789394	0.155999858	0.997454612	0.849792241	0.998446538	0.999159905	Bacteria.Firmicutes.Clostridia.Clostridiales	BMPR1A
77669	ENSG00000107779	rs11202265	0.036155813	0.02446095	0.787636703	0.672914418	0.416415427	-0.386625398	-0.01854977	0.028793567	0.194632772	0.167845504	0.068577191	0.067898027	0.038060862	0.013850396	0.968802863	0.997181136	Bacteria.Bacteroidetes.Bacteroidia.Bacteroidales.Prevotellaceae	BMPR1A
77670	ENSG00000107779	rs11202265	0.021850267	0.008046986	0.815524368	0.378744803	0.44308364	-0.434204848	0.016739726	-0.053998607	0.188590827	0.158800097	0.07145983	0.060928645	0.03105061	0.005921609	0.922225994	0.854071778	Bacteria.Proteobacteria.Betaproteobacteria.Burkholderiales.Alcaligenaceae.Parasutterella	BMPR1A
77671	ENSG00000107779	rs11202265	0.004161845	0.0002798	0.118358885	0.009921346	0.561259186	-0.72287542	-0.120000287	0.205052262	0.188939725	0.188157689	0.075823141	0.077187041	0.020827681	0.001014237	0.802225762	0.942916265	Bacteria.Firmicutes.Clostridia.Clostridiales.Ruminococcaceae.Subdoligranulum	BMPR1A
77672	ENSG00000107779	rs11202265	0.002710076	0.000665942	0.096066424	0.022841046	0.623254053	-0.698761197	0.101586697	-0.141589112	0.199870468	0.195437356	0.060156219	0.060730186	0.015205528	0.001661195	0.935426336	0.99999132	Bacteria.Firmicutes.Clostridia.Clostridiales.Clostridiaceae_1	BMPR1A
77673	ENSG00000107779	rs11202265	0.35190142	0.041772005	0.096480214	0.887292929	0.211954347	-0.433323613	-0.151734439	0.011097884	0.226051334	0.208644085	0.089966217	0.077996119	0.309228416	0.045963502	0.682332918	0.99780419	Bacteria.Firmicutes.Clostridia.Clostridiales.Ruminococcaceae.Ruminococcus_2	BMPR1A
77674	ENSG00000107779	rs11202265	0.360246123	0.245159141	0.587613348	0.565241572	0.295216771	-0.295652374	-0.058790482	0.049157975	0.320398343	0.252092641	0.107870896	0.085044087	0.370125378	0.190730094	0.998896274	0.99087052	Bacteria.Proteobacteria.Deltaproteobacteria.Desulfovibrionales.Desulfovibrionaceae.Desulfovibrio	BMPR1A
77675	ENSG00000107779	rs11202265	0.098162778	0.037215477	0.818518856	0.458570193	0.508012082	-0.582007015	0.026563588	-0.075287401	0.302760807	0.273620992	0.115302596	0.100969559	0.240608076	0.059369531	0.998832683	0.968981908	Bacteria.Firmicutes.Clostridia.Clostridiales.Ruminococcaceae.Eubacterium_coprostanoligenes_group	BMPR1A
77676	ENSG00000107779	rs11202265	0.02020564	0.01313733	0.474917613	0.152631316	0.427004225	-0.392853851	0.050734025	-0.087235931	0.179338766	0.154057746	0.070593965	0.060276808	0.02770274	0.007741416	0.881386846	0.756985348	Bacteria.Fusobacteria.Fusobacteriia.Fusobacteriales.Fusobacteriaceae.Fusobacterium	BMPR1A
77677	ENSG00000107779	rs11202265	0.007340395	0.003219775	0.118720958	0.107916983	0.76863986	-0.676788814	0.190953706	-0.162912334	0.277691252	0.221211389	0.120776543	0.099940005	0.058634375	0.010985992	0.99991226	0.954009664	Bacteria.Actinobacteria.Coriobacteriia.Coriobacteriales.Coriobacteriaceae.Collinsella	BMPR1A
77678	ENSG00000107779	rs11202265	0.023181764	0.046758928	0.956906473	0.51044169	0.440357447	-0.34728862	-0.00396103	-0.042935636	0.189367171	0.171324234	0.073021313	0.064877495	0.039730488	0.030148645	0.853605649	0.935568656	Bacteria.Proteobacteria.Betaproteobacteria.Burkholderiales.Alcaligenaceae	BMPR1A
77679	ENSG00000107779	rs11202265	0.007846161	0.009218033	0.161618101	0.509442058	0.519384674	-0.454009887	0.140195043	-0.064305725	0.189309572	0.169153209	0.099024189	0.096938522	0.01599229	0.006206021	0.88760533	0.997132292	Bacteria.Firmicutes.Bacilli.Bacillales	BMPR1A
77680	ENSG00000107779	rs11202265	0.138798622	0.0159704	0.417183395	0.075166251	0.891034377	-1.299922951	-0.094967515	0.195691809	0.594547255	0.52537643	0.116307167	0.108211203	0.777035946	0.225485152	0.999135888	0.954809854	Bacteria.Firmicutes.Clostridia.Clostridiales.Ruminococcaceae	BMPR1A
77681	ENSG00000107779	rs11202265	0.018992663	0.041256049	0.151732141	0.325377788	0.941370003	-0.685041123	-0.21671951	0.118419077	0.391297659	0.328983843	0.149411793	0.119498851	0.165285603	0.110531539	0.817261294	0.859949277	Bacteria.Firmicutes.Negativicutes.Selenomonadales	BMPR1A
77682	ENSG00000107779	rs11202265	0.125710646	0.058036452	0.827920407	0.814551914	0.400825945	-0.448520147	-0.017345712	-0.017905178	0.258398158	0.232454663	0.07947743	0.076026647	0.190171951	0.057226273	0.876624122	0.978987104	Bacteria.Bacteroidetes.Bacteroidia.Bacteroidales.Prevotellaceae.Prevotella_9	BMPR1A
77683	ENSG00000107779	rs11202265	0.065182299	0.077930808	0.223500216	0.279469532	1.186643758	-0.996083459	-0.135814093	0.104949673	0.632625277	0.556125131	0.110507236	0.096229954	0.842349229	0.3661985	0.997187614	0.921529413	Bacteria.Bacteroidetes.Bacteroidia.Bacteroidales	BMPR1A
77684	ENSG00000107779	rs11202265	0.003226348	0.000418004	0.128415669	0.014962246	0.609523821	-0.72802662	0.092544534	-0.152283165	0.199271139	0.195717425	0.060093994	0.060919768	0.019365325	0.001442515	0.99714486	0.977093379	Bacteria.Firmicutes.Clostridia.Clostridiales.Clostridiaceae_1.Clostridium_sensu_stricto_1	BMPR1A
77685	ENSG00000107779	rs11202265	0.617937812	0.091060242	0.107061904	0.557228297	0.127814846	-0.342024676	0.209249171	-0.054966804	0.255028001	0.199400304	0.128047676	0.093162201	0.400460899	0.095846337	0.778495902	0.84848848	Bacteria.Firmicutes.Erysipelotrichia.Erysipelotrichales	BMPR1A
77686	ENSG00000107779	rs11202265	0.175973586	0.040987824	0.701435981	0.596200105	0.359357271	-0.553953151	-0.045527183	-0.062546881	0.262657668	0.265666517	0.118228113	0.117460421	0.329639314	0.070148983	0.992565229	0.899032087	Bacteria.Firmicutes.Clostridia.Clostridiales.Ruminococcaceae.Ruminococcaceae_UCG_013	BMPR1A
77687	ENSG00000107779	rs11202265	0.050585076	0.054522701	0.81198519	0.878699594	0.475459553	-0.430832513	0.034637962	-0.019223142	0.238695225	0.220034986	0.145029025	0.125461187	0.125788729	0.051348196	0.998820086	0.961415255	Bacteria.Firmicutes.Clostridia.Clostridiales.Family_XIII	BMPR1A
77688	ENSG00000107779	rs11202265	0.076137696	0.102331061	0.402702238	0.418886298	0.771938382	-0.750599155	-0.094017812	0.090090361	0.428311614	0.452976009	0.111618812	0.110740515	0.405635968	0.195867805	0.998803525	0.997226571	Bacteria.Firmicutes.Clostridia.Clostridiales.Lachnospiraceae.Eubacterium_rectale_group	BMPR1A
77689	ENSG00000107779	rs11202265	0.026543053	0.021618993	0.97983362	0.843872787	0.437991915	-0.39838814	0.002380034	0.017093865	0.192964204	0.16925677	0.093794562	0.086450204	0.039286725	0.012392154	0.998043854	0.98261409	Bacteria.Firmicutes.Clostridia.Clostridiales.Ruminococcaceaencultured	BMPR1A
77690	ENSG00000107779	rs11202265	0.01863751	0.01303307	0.436773185	0.151756554	0.430489378	-0.392651415	-0.072201333	0.109199338	0.178383116	0.15379373	0.092272279	0.075289287	0.023657313	0.008142035	0.987817466	0.997201293	Bacteria.Firmicutes.Clostridia.Clostridiales.Lachnospiraceae.Coprococcus_1	BMPR1A
77691	ENSG00000107779	rs11202265	0.023970185	0.01238168	0.166887275	0.485336528	0.414099528	-0.39633578	-0.095213087	0.042426754	0.179127368	0.154051501	0.068110174	0.060457986	0.031024028	0.0070304	0.621521474	0.838001508	Bacteria.Firmicutes.Negativicutes.Selenomonadales.Veillonellaceae.Dialister	BMPR1A
77692	ENSG00000107779	rs11202265	0.001115821	0.002856436	0.020296277	0.070394729	0.970840333	-0.826566433	0.246638107	-0.189288357	0.284585536	0.266599276	0.103664517	0.102896689	0.012385376	0.00759913	0.737532512	0.921310068	Bacteria.Firmicutes.Erysipelotrichia.Erysipelotrichales.Erysipelotrichaceae.Clostridium_innocuum_group	BMPR1A
77693	ENSG00000107779	rs11202265	0.051615757	0.039531473	0.488021636	0.412783524	0.625756919	-0.61593513	0.082624102	-0.086215968	0.315588276	0.293175242	0.118469579	0.104592907	0.159012982	0.06217108	0.961249848	0.997513341	Bacteria.Firmicutes.Clostridia.Clostridiales.Lachnospiraceae.Eubacterium_xylanophilum_group	BMPR1A
77694	ENSG00000107779	rs11202265	0.001659	0.000639917	0.012769631	0.00696626	0.601481675	-0.569450348	0.278117721	-0.247980522	0.183249889	0.158715959	0.108599884	0.088976836	0.005570565	0.00071971	0.952395074	0.703551686	Bacteria.Proteobacteria.Gammaproteobacteria.Pseudomonadales	BMPR1A
77695	ENSG00000107779	rs11202265	0.944188993	0.89905954	0.574962169	0.785290595	-0.064395722	-0.130056795	0.082028518	-0.04515975	0.916313452	1.021285206	0.145542509	0.165082045	0.999435429	0.997077321	0.999968393	0.999515331	Bacteria.Firmicutes	BMPR1A
77696	ENSG00000107779	rs11202265	0.222661209	0.257795435	0.260498749	0.141887615	0.278198572	-0.226034415	0.127715076	-0.15241335	0.225945833	0.197992386	0.112513647	0.10250709	0.24390841	0.114718929	0.981698993	0.951383867	Bacteria.Firmicutes.Bacilli.Lactobacillales.Streptococcaceae	BMPR1A
77697	ENSG00000107779	rs11202265	0.386651653	0.308684398	0.415207267	0.556051369	0.253630937	-0.282700634	-0.092958728	0.062046776	0.291005119	0.275530746	0.11336291	0.104847892	0.402640799	0.203232254	0.981084248	0.998600531	Bacteria.Firmicutes.Clostridia.Clostridiales.Ruminococcaceae.Ruminiclostridium_6	BMPR1A
77698	ENSG00000107779	rs11202265	0.003550498	0.00283302	0.053108792	0.115807509	0.94153707	-0.703836828	0.216131814	-0.137638869	0.311170954	0.226809263	0.10971493	0.086352929	0.041003968	0.012402867	0.997594253	0.968019235	Bacteria.Firmicutes.Erysipelotrichia.Erysipelotrichales.Erysipelotrichaceae.Faecalitalea	BMPR1A
77699	ENSG00000107779	rs11202265	0.127336721	0.057348793	0.660381683	0.700957353	0.370043498	-0.36594186	-0.035089248	0.024737417	0.239597128	0.18912122	0.079493692	0.064131688	0.136901779	0.04230713	0.982891669	0.998439902	Bacteria.Verrucomicrobia.Verrucomicrobiae.Verrucomicrobiales.Verrucomicrobiaceae.Akkermansia	BMPR1A
77700	ENSG00000107779	rs11202265	0.059365382	0.00410181	0.396616588	0.057857034	0.698974849	-0.838390636	-0.065102069	0.119195592	0.364222097	0.281750568	0.076292848	0.061730093	0.21820774	0.022527696	0.942192887	0.731885702	Bacteria.Firmicutes.Clostridia.Clostridiales.Ruminococcaceae.Faecalibacterium	BMPR1A
77701	ENSG00000107779	rs11202265	0.009162337	0.064420413	0.145159595	0.777501336	0.50508355	-0.372337638	0.110946942	-0.022468042	0.188024073	0.197922304	0.07524099	0.079181608	0.025146779	0.031423222	0.858670885	0.979585985	Bacteria.Firmicutes.Erysipelotrichia.Erysipelotrichales.Erysipelotrichaceae.Erysipelatoclostridium	BMPR1A
77702	ENSG00000107779	rs11202265	0.012910363	0.03020901	0.266020605	0.466670452	0.61741124	-0.5192607	-0.111312619	0.066895282	0.241484182	0.234338703	0.099215489	0.091360382	0.061808983	0.036465532	0.743801121	0.902660525	Bacteria.Firmicutes.Negativicutes.Selenomonadales.Veillonellaceae	BMPR1A
77703	ENSG00000107779	rs11202265	0.004380332	0.001905821	0.109047702	0.066911759	0.594724654	-0.540221971	-0.141036078	0.132873805	0.201420171	0.166918062	0.086802831	0.071303758	0.011502323	0.002165768	0.999694213	0.838395668	Bacteria.Firmicutes.Clostridia.Clostridiales.Lachnospiraceaencultured	BMPR1A
77704	ENSG00000107779	rs11202265	0.002233547	0.000586274	0.004946905	0.00125343	0.544177089	-0.543596938	-0.226161801	0.212025005	0.170935814	0.1503644	0.077724293	0.06284349	0.006886579	0.000687635	0.902579082	0.840316516	Bacteria.Bacteroidetes.Bacteroidia.Bacteroidales.Porphyromonadaceae	BMPR1A
77705	ENSG00000107779	rs11202265	0.56521664	0.230843876	0.116024842	0.227337846	0.147234538	-0.242215826	-0.170993412	0.102882935	0.254701748	0.200257773	0.107344371	0.084415657	0.356633075	0.13259132	0.592918618	0.892194598	Bacteria.Bacteroidetes.Bacteroidia.Bacteroidales.Porphyromonadaceae.Odoribacter	BMPR1A
77706	ENSG00000107779	rs11202265	0.521981677	0.260820672	0.008477947	0.028246451	0.13242991	-0.204006626	-0.245481685	0.163001441	0.205706015	0.179847106	0.090415114	0.072639682	0.368207387	0.128458149	0.289012423	0.668861486	Bacteria.Firmicutes.Clostridia.Clostridiales.Christensenellaceae	BMPR1A
77707	ENSG00000107779	rs11202265	0.060969307	0.149382107	0.803958479	0.364912894	0.409633146	-0.289316789	0.020494586	-0.069791173	0.214828543	0.1982986	0.082227213	0.076489131	0.101445904	0.082240629	0.822208104	0.97417577	Bacteria.Proteobacteria.Betaproteobacteria	BMPR1A
77708	ENSG00000107779	rs11202265	0.007340547	0.053566945	0.13233032	0.681161386	0.733845721	-0.49761026	0.150073739	-0.041432518	0.265121686	0.253101853	0.098465992	0.100386058	0.039017774	0.053874816	0.673491232	0.996502544	Bacteria.Firmicutes.Clostridia.Clostridiales.Family_XI	BMPR1A
77709	ENSG00000107779	rs11202265	0.062514914	0.018591545	0.442123824	0.918843766	0.364461335	-0.381592605	0.092938825	0.011238277	0.192307945	0.158057256	0.120178278	0.109870021	0.057295288	0.010728158	0.745098769	0.917221068	Bacteria.Actinobacteria.Actinobacteria	BMPR1A
77710	ENSG00000107779	rs11202265	0.018424613	0.017441361	0.768349549	0.872725428	0.446821689	-0.415363616	0.033501649	-0.020024078	0.184800813	0.170259127	0.113269752	0.124503947	0.024774	0.008717422	0.999276643	0.988728768	Bacteria.Firmicutes.Clostridia.Clostridiales.Ruminococcaceae.Ruminiclostridium_5	BMPR1A
77711	ENSG00000107779	rs11202265	0.35767505	0.324858385	0.395006399	0.344452155	0.262317802	-0.236105617	0.065029493	-0.069772643	0.283164127	0.23800092	0.075947056	0.073264354	0.460711677	0.207799943	0.996566686	0.997858307	Bacteria.Proteobacteria.Gammaproteobacteria	BMPR1A
77712	ENSG00000107779	rs11202265	0.1115801	0.119495296	0.793419158	0.566526982	0.386949618	-0.328484242	-0.030003997	0.050395426	0.239887908	0.208207933	0.114104394	0.087474593	0.125447422	0.057168381	0.855631344	0.981481548	Bacteria.Firmicutes.Clostridia.Clostridiales.Lachnospiraceae.Eubacterium_eligens_group	BMPR1A
77713	ENSG00000107779	rs11202265	0.175709698	0.596296054	0.282994354	0.014202431	0.292997186	-0.102087549	0.081935251	-0.179429345	0.214021826	0.191766323	0.075685122	0.071203043	0.180198189	0.200681616	0.640972459	0.766378554	Bacteria.Firmicutes.Clostridia.Clostridiales.Lachnospiraceae.Lachnoclostridium	BMPR1A
77714	ENSG00000107779	rs11202265	0.015267686	0.0174076	0.400075938	0.642912991	0.491402939	-0.447350475	0.071481961	-0.036288024	0.197203323	0.183313116	0.084389421	0.077904082	0.023028895	0.00833668	0.49226283	0.987050088	Bacteria.Firmicutes.Clostridia.Clostridiales.Lachnospiraceae.Lachnospira	BMPR1A
77715	ENSG00000107779	rs11202265	0.009335697	0.005471068	0.053737599	0.116892552	0.476115736	-0.44688936	-0.150967276	0.103187952	0.177702022	0.155493195	0.076843581	0.06493521	0.014820713	0.003800088	0.862627491	0.788177844	Bacteria.Bacteroidetes.Bacteroidia.Bacteroidales.Rikenellaceae.Alistipes	BMPR1A
77716	ENSG00000107779	rs11202265	0.150408614	0.1307025	0.187212485	0.326144805	0.300927795	-0.310236862	-0.092333954	0.063669573	0.206785533	0.202679845	0.06927211	0.064352836	0.16769087	0.099047673	0.529310697	0.868138512	Bacteria.Firmicutes.Clostridia.Clostridiales.Lachnospiraceae.Lachnospiraceae_UCG_010	BMPR1A
77717	ENSG00000107779	rs11202265	0.045067592	0.017285302	0.036163845	0.023803974	0.364630551	-0.370340761	-0.167968831	0.14381758	0.178440658	0.151583428	0.078512216	0.062134811	0.041913773	0.010457344	0.998277807	0.999325446	Bacteria.Bacteroidetes.Bacteroidia.Bacteroidales.Porphyromonadaceae.Parabacteroides	BMPR1A
77718	ENSG00000107779	rs11202265	0.115585063	0.166337204	0.384048984	0.522554261	0.90915	-0.735363482	-0.089873568	0.060061379	0.570034507	0.525346211	0.102550502	0.093423435	0.711759344	0.397266793	0.999973618	0.989705988	Bacteria.Bacteroidetes.Bacteroidia.Bacteroidales.Bacteroidaceae.Bacteroides	BMPR1A
77719	ENSG00000107779	rs11202265	0.016502263	0.010934561	0.668189483	0.616318747	0.461177716	-0.441272975	-0.038057502	0.040178073	0.187362948	0.168426019	0.088384126	0.079798431	0.024923949	0.007206389	0.997117901	0.950206352	Bacteria.Firmicutes.Clostridia.Clostridiales.Lachnospiraceae.Eubacterium_hallii_group	BMPR1A
77720	ENSG00000107779	rs11202265	0.01947776	0.007986504	0.892361223	0.541345826	0.449227015	-0.45556457	-0.009760961	0.036931791	0.187514477	0.166443016	0.07185203	0.060147623	0.03529977	0.00751259	0.816853521	0.839612064	Bacteria.Firmicutes.Clostridia.Clostridiales.Lachnospiraceae.Roseburia	BMPR1A
77721	ENSG00000107779	rs11202265	0.634846756	0.743746284	0.881375036	0.851688833	0.334515945	-0.263828091	0.019564592	-0.02766067	0.701052168	0.803638995	0.130592302	0.147358626	0.954184916	0.771374058	0.999826541	0.999832315	Bacteria.Firmicutes.Clostridia.Clostridiales.Lachnospiraceae	BMPR1A
77722	ENSG00000107779	rs11202265	0.123556896	0.006212252	0.51170668	0.197402453	0.347397315	-0.530703096	0.05357976	0.093113614	0.222654955	0.187628702	0.081204773	0.071498205	0.157827156	0.009383852	0.549791893	0.905166544	Bacteria.Firmicutes.Clostridia.Clostridiales.Lachnospiraceae.Anaerostipes	BMPR1A
77723	ENSG00000107779	rs11202265	0.010177277	0.005223911	0.319382988	0.233523926	0.511090435	-0.509702158	0.060645823	-0.070725767	0.193081986	0.176338791	0.060439603	0.058814567	0.022164567	0.005112146	0.955858825	0.966227447	Bacteria.Firmicutes.Clostridia.Clostridiales.Lachnospiraceae.Tyzzerella	BMPR1A
77724	ENSG00000107779	rs11202265	0.011609461	0.002355721	0.016172198	0.010155927	0.454561966	-0.518741265	-0.211958255	0.200284285	0.175014041	0.16386644	0.085835746	0.075641748	0.018770309	0.001998819	0.997604342	0.959258877	Bacteria.Proteobacteria.Deltaproteobacteria	BMPR1A
77725	ENSG00000107779	rs11202265	0.006038957	0.008769009	0.1624297	0.347967506	0.574492244	-0.475649234	0.204293411	-0.115275809	0.202381876	0.175999451	0.144582437	0.121936327	0.026110697	0.009650386	0.999005033	0.909856934	Bacteria.Actinobacteria.Coriobacteriia.Coriobacteriales	BMPR1A
77726	ENSG00000107779	rs11202265	0.009263652	0.005452952	0.052682023	0.115897772	0.476537594	-0.447011351	-0.151485533	0.103430032	0.177668139	0.155471658	0.076756274	0.064907111	0.014645933	0.003718883	0.864365717	0.801816171	Bacteria.Bacteroidetes.Bacteroidia.Bacteroidales.Rikenellaceae	BMPR1A
77727	ENSG00000107779	rs11202265	0.005304046	0.011076369	0.075750155	0.110742534	0.920248962	-0.86198417	0.25066103	-0.215913994	0.318970781	0.329616875	0.138891559	0.133535499	0.055748001	0.032455403	0.998891856	0.999590371	Bacteria.Firmicutes.Bacilli.Bacillales.Staphylococcaceae.Staphylococcus	BMPR1A
77728	ENSG00000107779	rs11202265	0.028095867	0.04476879	0.89698142	0.66975841	0.4524955	-0.366422651	0.015978274	0.047921307	0.201449319	0.179059853	0.122926027	0.111854706	0.056176435	0.025908831	0.999672451	0.998587032	Bacteria.Firmicutes.Clostridia.Clostridiales.Ruminococcaceae.Butyricicoccus	BMPR1A
77729	ENSG00000107779	rs11202265	0.369386957	0.320037873	0.266839579	0.330167604	0.232512041	-0.236490241	0.128012942	-0.108679401	0.257232378	0.236007697	0.114298333	0.110769885	0.369019588	0.183851642	0.94780974	0.933837527	Bacteria.Firmicutes.Bacilli	BMPR1A
77730	ENSG00000107779	rs11202265	0.041533441	0.117857124	0.862678055	0.309107169	0.422416219	-0.292987368	0.013959114	-0.074841668	0.203146946	0.184869173	0.080385222	0.073007808	0.067328276	0.065076525	0.797262953	0.986443695	Bacteria.Proteobacteria.Betaproteobacteria.Burkholderiales	BMPR1A
77731	ENSG00000107779	rs11202265	0.115019587	0.060603397	0.692730303	0.617692685	0.3794655	-0.360069046	-0.031564354	0.032176169	0.237546948	0.188560038	0.079524193	0.064156026	0.132399137	0.042904383	0.959597159	0.99789802	Bacteria.Verrucomicrobia	BMPR1A
77732	ENSG00000107779	rs11202265	0.058877473	0.017204166	0.067983507	0.516255725	0.348635448	-0.37504837	0.133139473	-0.043445273	0.181308362	0.153393652	0.071733547	0.066563054	0.054398921	0.011074289	0.914489909	0.989428248	Bacteria.Proteobacteria.Gammaproteobacteria.Pasteurellales.Pasteurellaceae.Haemophilus	BMPR1A
77733	ENSG00000107779	rs11202265	0.003373319	0.001871278	0.021668295	0.021670141	0.547291182	-0.502463069	0.229950642	-0.184676088	0.179826035	0.15496072	0.097733691	0.078492237	0.009950562	0.001699248	0.316050538	0.588272724	Bacteria.Firmicutes.Clostridia.Clostridiales.Peptostreptococcaceae	BMPR1A
77734	ENSG00000107779	rs11202265	0.012720516	0.009547509	0.407357151	0.50948232	0.482721016	-0.44988884	0.080333226	-0.061029942	0.188385083	0.16843929	0.096327282	0.092009178	0.022421359	0.00663314	0.924475198	0.993717266	Bacteria.Actinobacteria.Actinobacteria.Bifidobacteriales.Bifidobacteriaceae	BMPR1A
77735	ENSG00000107779	rs11202265	0.844262367	0.645188184	0.419732756	0.158068696	0.093629732	0.216225871	0.090182238	-0.164225757	0.474721619	0.467403216	0.111056421	0.115001096	0.841953837	0.618480469	0.999330493	0.996754281	Bacteria.Proteobacteria	BMPR1A
77736	ENSG00000107779	rs11202265	0.276347507	0.064824089	0.295647101	0.797607879	0.258628218	-0.337769093	0.155373477	-0.031128475	0.235590496	0.179825324	0.147370674	0.120888263	0.192711424	0.034952437	0.736258369	0.964824305	Bacteria.Actinobacteria	BMPR1A
77737	ENSG00000107779	rs11202265	0.010846014	0.00838112	0.310729178	0.432333659	0.494344569	-0.458240674	0.095696671	-0.070908196	0.188461581	0.168514595	0.093667793	0.08974413	0.020840873	0.00553836	0.849711379	0.98064907	Bacteria.Actinobacteria.Actinobacteria.Bifidobacteriales.Bifidobacteriaceae.Bifidobacterium	BMPR1A
77738	ENSG00000107779	rs11202265	0.072278506	0.156421792	0.682845828	0.911276864	0.538144966	-0.389878893	0.045587555	0.012333205	0.294537549	0.271919496	0.111074707	0.110252888	0.196956668	0.144776747	0.997947728	0.998788642	Bacteria.Actinobacteria.Actinobacteria.Micrococcales	BMPR1A
77739	ENSG00000107779	rs11202265	0.071227418	0.019179408	0.055166431	0.483070267	0.333831861	-0.368928952	0.141534464	-0.046845491	0.1820208	0.153601346	0.072482244	0.066408087	0.058161955	0.012025284	0.893190239	0.987424055	Bacteria.Proteobacteria.Gammaproteobacteria.Pasteurellales.Pasteurellaceae	BMPR1A
77740	ENSG00000107779	rs11202265	0.317175956	0.369443787	0.230331869	0.124653545	0.242204732	-0.189469375	0.136675982	-0.160912154	0.240274341	0.209638521	0.112874755	0.103439002	0.303384959	0.163105775	0.967792983	0.950973549	Bacteria.Firmicutes.Bacilli.Lactobacillales	BMPR1A
77741	ENSG00000107789	rs3847450	0.745240351	0.545323848	0.172193992	0.47526642	0.065420537	-0.15113069	-0.079405017	0.052639746	0.200487647	0.248581234	0.057523408	0.073303795	0.466448262	0.227202907	0.86527713	0.998607976	Bacteria.Firmicutes.Clostridia.Clostridiales.Lachnospiraceae.Tyzzerella_4	MINPP1
77742	ENSG00000107789	rs3847450	0.654488911	0.193019389	0.63792368	0.772954079	0.109949863	-0.284555926	-0.042985535	-0.022961509	0.244546087	0.21633769	0.090912622	0.079254655	0.506413962	0.12133423	0.999985325	0.999758873	Bacteria.Firmicutes.Clostridia.Clostridiales.Ruminococcaceae.Ruminococcaceae_UCG_014	MINPP1
77743	ENSG00000107789	rs3847450	0.302610734	0.290236454	0.260929131	0.20352996	0.182610629	-0.184717645	-0.073236806	0.083603949	0.17574017	0.173233691	0.064578557	0.065087315	0.163664491	0.09142807	0.886764336	0.807629139	Bacteria.Proteobacteria.Betaproteobacteria.Burkholderiales.Alcaligenaceae.Parasutterella	MINPP1
77744	ENSG00000107789	rs3847450	0.223865355	0.183258921	0.26553788	0.095404162	0.228240652	-0.221827461	0.095327672	-0.129181564	0.185859713	0.16491202	0.084881156	0.07634117	0.129196654	0.061111997	0.905626678	0.844974541	Bacteria.Firmicutes.Clostridia.Clostridiales.Ruminococcaceae.Ruminococcaceae_UCG_002	MINPP1
77745	ENSG00000107789	rs3847450	0.140901207	0.073557691	0.311648318	0.298658928	0.313255897	-0.34763529	0.12599298	-0.119164994	0.210152948	0.191140397	0.123558137	0.113740052	0.158882231	0.043269456	0.999739884	0.870820978	Bacteria.Actinobacteria.Coriobacteriia.Coriobacteriales.Coriobacteriaceae	MINPP1
77746	ENSG00000107789	rs3847450	0.244615761	0.598947328	0.00475757	0.022986694	-0.27342629	0.111057104	0.302350692	-0.236375003	0.232870092	0.210133567	0.103417654	0.101498235	0.257804713	0.326341894	0.666719113	0.631245743	Bacteria.Firmicutes.Erysipelotrichia.Erysipelotrichales.Erysipelotrichaceae	MINPP1
77747	ENSG00000107789	rs3847450	0.163187122	0.127427864	0.307653915	0.75268867	0.271167825	-0.274501378	0.091425436	-0.028392026	0.192262027	0.17777851	0.08891556	0.089725544	0.120897419	0.046888091	0.998043854	0.98261409	Bacteria.Firmicutes.Clostridia.Clostridiales.Ruminococcaceaencultured	MINPP1
77748	ENSG00000107789	rs3847450	0.010841744	0.013795094	0.002943025	0.002337461	-1.539077539	1.257658995	0.379188643	-0.327565005	0.586717379	0.496858679	0.122705749	0.103389848	0.502719556	0.213066025	0.857387486	0.490393472	Bacteria.Firmicutes.Clostridia.Clostridiales.Ruminococcaceae	MINPP1
77749	ENSG00000107789	rs3847450	0.56443227	0.946193112	0.143532818	0.269689833	-0.178116529	-0.016674595	-0.175783043	0.103542964	0.307502698	0.246121723	0.118720712	0.09300742	0.483588478	0.412904282	0.981084248	0.998600531	Bacteria.Firmicutes.Clostridia.Clostridiales.Ruminococcaceae.Ruminiclostridium_6	MINPP1
77750	ENSG00000107789	rs3847450	0.444167642	0.219621396	0.908112321	0.920505755	0.177086255	-0.242805004	-0.010360433	-0.008519742	0.230021835	0.195891345	0.089413806	0.085040023	0.338257931	0.115685987	0.634679789	0.994087343	Bacteria.Firmicutes.Clostridia.Clostridiales.Christensenellaceae.Christensenellaceae_R_7_group	MINPP1
77751	ENSG00000107789	rs3847450	0.46492252	0.23566323	0.655667784	0.934047676	0.150895896	-0.232973407	-0.041987314	0.00780556	0.205272545	0.194634961	0.093728939	0.093958648	0.288289002	0.098496634	0.942583115	0.913781719	Bacteria.Proteobacteria.Gammaproteobacteria.Pseudomonadales.Pseudomonadaceae.Pseudomonas	MINPP1
77752	ENSG00000107789	rs3847450	0.851664549	0.71802389	0.302890201	0.073861142	-0.05780704	0.090703215	-0.108409523	0.158422076	0.307908476	0.250094627	0.104391592	0.087199264	0.527659847	0.386697928	0.999878354	0.935158928	Bacteria.Bacteroidetes.Bacteroidia.Bacteroidales.Porphyromonadaceae.Barnesiella	MINPP1
77753	ENSG00000107789	rs3847450	0.291612463	0.111979378	0.516878398	0.937051741	0.188409999	-0.271074149	0.046767074	0.004913521	0.177205548	0.168242424	0.071759245	0.061975081	0.16588818	0.037387829	0.988073193	0.977793214	Bacteria.Bacteroidetes.Bacteroidia.Bacteroidales.Porphyromonadaceae	MINPP1
77754	ENSG00000107789	rs3847450	0.038586206	0.043284562	0.018936505	0.010638143	0.417564585	-0.34784192	0.190728178	-0.206350409	0.197765128	0.168753694	0.079240762	0.078449714	0.042462701	0.020254484	0.99935717	0.949725174	Bacteria.Firmicutes.Erysipelotrichia.Erysipelotrichales.Erysipelotrichaceae.Erysipelotrichaceae_UCG_003	MINPP1
77755	ENSG00000107789	rs3847450	0.16045404	0.066761167	0.035598923	0.274790485	0.246359271	-0.301153363	0.170345321	-0.091434321	0.173520942	0.161515655	0.079372251	0.083017507	0.097166292	0.028558372	0.527778041	0.94720491	Bacteria.Firmicutes.Clostridia.Clostridiales.Lachnospiraceae.Dorea	MINPP1
77756	ENSG00000107789	rs3847450	0.794628287	0.476445318	0.675187645	0.829959831	0.083577318	-0.183210012	-0.052015009	0.022656198	0.319757846	0.255815526	0.123568763	0.105075094	0.616437627	0.309525578	0.948905015	0.966332496	Bacteria.Firmicutes.Clostridia.Clostridiales.Ruminococcaceae.Ruminococcaceae_NK4A214_group	MINPP1
77757	ENSG00000107789	rs3847450	0.077988582	0.045692907	0.089662527	0.107140164	0.348487219	-0.347826878	0.116795838	-0.104059275	0.194603228	0.17072729	0.067790506	0.063692389	0.065456073	0.01998131	0.583168218	0.985377765	Bacteria.Proteobacteria.Betaproteobacteria.Burkholderiales.Alcaligenaceae.Sutterella	MINPP1
77758	ENSG00000107789	rs3847450	0.511744209	0.29835695	0.813954084	0.871124583	0.158880949	-0.2194529	-0.020862471	0.011720786	0.240819339	0.209330424	0.088293464	0.071963207	0.384430808	0.157347034	0.999858829	0.957708045	Bacteria.Proteobacteria.Betaproteobacteria.Neisseriales.Neisseriaceae.Eikenella	MINPP1
77759	ENSG00000107789	rs3847450	0.027659378	0.10948326	0.000189626	0.00313192	-0.559643364	0.487188099	0.230177351	-0.206611424	0.248430303	0.300223519	0.058151407	0.067323051	0.147057056	0.158932528	0.146306273	0.352263282	Bacteria.Firmicutes.Clostridia.Clostridiales.Ruminococcaceae.Faecalibacterium	MINPP1
77760	ENSG00000107789	rs3847450	0.680600575	0.470278616	0.815305393	0.743764288	0.136056629	-0.181760139	-0.031249687	0.035394854	0.329035671	0.250264161	0.133239941	0.107823081	0.489770593	0.290830471	0.896896931	0.895507627	Bacteria.Firmicutes.Clostridia.Clostridiales.Ruminococcaceae.Ruminiclostridium_9	MINPP1
77761	ENSG00000107789	rs3847450	0.328919787	0.059741653	0.544578874	0.118586795	0.311701234	-0.465068732	0.080356925	-0.190958307	0.316872256	0.242706261	0.131926532	0.120734655	0.399106057	0.074597544	0.99792254	0.986607256	Bacteria.Firmicutes.Clostridia.Clostridiales.Family_XIII.Family_XIII_AD3011_group	MINPP1
77762	ENSG00000107789	rs3847450	0.802498584	0.720497652	0.59833008	0.498139065	0.072187215	-0.095801786	-0.055641662	0.065090724	0.287438842	0.266597018	0.105102845	0.095547303	0.504364362	0.293752049	0.802621662	0.996502544	Bacteria.Firmicutes.Clostridia.Clostridiales.Family_XI	MINPP1
77763	ENSG00000107789	rs3847450	0.818708346	0.724178652	0.175460481	0.052287885	-0.060058687	0.081002621	0.137446825	-0.19039777	0.26096971	0.228556073	0.100340237	0.096307066	0.484431682	0.337805681	0.99759175	0.986746924	Bacteria.Firmicutes.Clostridia.Clostridiales.Lachnospiraceae.Lachnospiraceae_UCG_008	MINPP1
77764	ENSG00000107789	rs3847450	0.485714319	0.201703629	0.565746763	0.90473344	0.13859202	-0.222232146	-0.042044018	0.008705937	0.197664891	0.172304826	0.072831656	0.072457759	0.245682079	0.08679517	0.739857946	0.996770431	Bacteria.Firmicutes.Negativicutes.Selenomonadales.Acidaminococcaceae.Phascolarctobacterium	MINPP1
77765	ENSG00000107789	rs3847450	0.901773147	0.766475288	0.245500699	0.446989269	-0.03315181	-0.082047479	-0.105761915	0.068143508	0.26755908	0.275110404	0.090245519	0.089066449	0.529687627	0.347166701	0.981446852	0.925873833	Bacteria.Proteobacteria.Gammaproteobacteria.Enterobacteriales.Enterobacteriaceae.Citrobacter	MINPP1
77766	ENSG00000107789	rs3847450	0.368523767	0.146136335	0.828249898	0.559128765	0.231521456	-0.312883626	0.022527975	-0.050636511	0.25567223	0.212712256	0.103423615	0.086239371	0.342317429	0.089477183	0.996596763	0.999791394	Bacteria.Firmicutes.Clostridia.Clostridiales.Ruminococcaceae.Ruminococcaceae_UCG_005	MINPP1
77767	ENSG00000107789	rs3847450	0.847972877	0.602813392	0.298576771	0.330302932	0.044187399	-0.110597499	-0.079699975	0.066663829	0.229578768	0.211503034	0.076058621	0.067965286	0.496589242	0.269743877	0.805130773	0.926218435	Bacteria.Bacteroidetes.Bacteroidia.Bacteroidales.Prevotellaceae.Prevotella_9	MINPP1
77768	ENSG00000107789	rs3847450	0.817201075	0.936477219	0.311297834	0.144449465	0.04933	0.01893133	-0.074754338	0.119790673	0.212551355	0.23661984	0.07325619	0.081092741	0.390566128	0.314945503	0.973414458	0.998439902	Bacteria.Verrucomicrobia.Verrucomicrobiae.Verrucomicrobiales.Verrucomicrobiaceae.Akkermansia	MINPP1
77769	ENSG00000107789	rs3847450	0.105250782	0.051363065	0.213588223	0.189709281	0.340854222	-0.388298944	0.087314098	-0.089753165	0.207481904	0.195612708	0.06951397	0.067722586	0.089044277	0.026349563	0.955858825	0.949559915	Bacteria.Firmicutes.Clostridia.Clostridiales.Lachnospiraceae.Tyzzerella	MINPP1
77770	ENSG00000107789	rs3847450	0.957093903	0.754581632	0.721696281	0.861440532	0.02723363	-0.149991649	0.031774314	-0.016149183	0.504245401	0.477791176	0.08881935	0.092157837	0.95133955	0.687133011	0.999973618	0.995427078	Bacteria.Bacteroidetes.Bacteroidia.Bacteroidales.Bacteroidaceae.Bacteroides	MINPP1
77771	ENSG00000107789	rs3847450	0.937493743	0.491722894	0.04993163	0.093262991	0.015443332	-0.119873794	-0.214652224	0.162319979	0.196169729	0.173356887	0.107446873	0.095289538	0.420280944	0.163288741	0.991744893	0.856262504	Bacteria.Firmicutes.Bacilli.Lactobacillales.Carnobacteriaceae	MINPP1
77772	ENSG00000107789	rs3847450	0.585175634	0.651553089	0.87673584	0.47026242	0.16418004	-0.115632875	0.013671127	-0.058493004	0.299283868	0.254864122	0.087792655	0.080535625	0.522136734	0.312667699	0.9994853	0.999502343	Bacteria.Firmicutes.Clostridia.Clostridiales.Lachnospiraceae.Ruminococcus_gnavus_group	MINPP1
77773	ENSG00000107789	rs3847450	0.520728906	0.750596071	0.115871854	0.042269596	0.11504208	-0.059107485	-0.131062148	0.168992046	0.178158837	0.185172007	0.082241575	0.081573046	0.290175599	0.148607896	0.34246871	0.747099943	Bacteria.Firmicutes.Clostridia.Clostridiales.Peptostreptococcaceae.Intestinibacter	MINPP1
77774	ENSG00000107789	rs3847450	0.313188273	0.153070255	0.036523014	0.405082193	0.173762823	-0.229426242	-0.13581049	0.055526262	0.170952294	0.158697335	0.063607079	0.066257695	0.161345294	0.050190374	0.451797783	0.827486509	Bacteria.Firmicutes.Negativicutes.Selenomonadales.Veillonellaceae.Dialister	MINPP1
77775	ENSG00000107789	rs3847450	0.377946041	0.25019763	0.925260489	0.947598528	0.187007813	-0.232502275	-0.011039514	0.006844599	0.210652605	0.20039268	0.117224411	0.103741961	0.255962861	0.091656039	0.999672451	0.998587032	Bacteria.Firmicutes.Clostridia.Clostridiales.Ruminococcaceae.Butyricicoccus	MINPP1
77776	ENSG00000107789	rs3847450	0.88702894	0.971413863	0.694895866	0.77335542	-0.116060255	-0.025724805	0.054386739	-0.037318769	0.813754251	0.715107408	0.138049431	0.129045297	0.965092558	0.730168384	0.997187614	0.941674949	Bacteria.Bacteroidetes.Bacteroidia.Bacteroidales	MINPP1
77777	ENSG00000107789	rs3847450	0.833653665	0.612563688	0.371121981	0.42681519	0.050696253	-0.113396509	0.081094062	-0.072139248	0.240422439	0.222838142	0.090043766	0.09021135	0.470617094	0.225711817	0.735526105	0.978350333	Bacteria.Proteobacteria.Betaproteobacteria	MINPP1
77778	ENSG00000107789	rs3847450	0.859096487	0.530710691	0.080168127	0.09178247	0.03549104	-0.110251696	-0.156166425	0.141096678	0.199130302	0.174920522	0.087858563	0.082446954	0.386426436	0.192580761	0.979221309	0.998719086	Bacteria.Firmicutes.Bacilli.Bacillales.Family_XI.Gemella	MINPP1
77779	ENSG00000107789	rs3847450	0.276175606	0.292922179	0.232882733	0.069854104	0.191151629	-0.174923073	0.079928544	-0.123445797	0.174061603	0.164971621	0.066375337	0.066972222	0.151206056	0.072528363	0.656287769	0.818385041	Bacteria.Firmicutes.Clostridia.Clostridiales.Lachnospiraceae.Lachnospiraceae_NK4A136_group	MINPP1
77780	ENSG00000107789	rs3847450	0.289937443	0.577806254	0.622584621	0.604462092	0.201830233	-0.118966117	0.037261453	0.042637882	0.189164064	0.212664533	0.075344026	0.081912266	0.209947357	0.165428537	0.95424078	0.979585985	Bacteria.Firmicutes.Erysipelotrichia.Erysipelotrichales.Erysipelotrichaceae.Erysipelatoclostridium	MINPP1
77781	ENSG00000107789	rs3847450	0.425377378	0.165744157	0.034329979	0.197705639	0.138887872	-0.225232885	0.183356958	-0.091099931	0.173140054	0.160678618	0.084821147	0.069999922	0.182717691	0.062015332	0.914489909	0.989428248	Bacteria.Proteobacteria.Gammaproteobacteria.Pasteurellales.Pasteurellaceae.Haemophilus	MINPP1
77782	ENSG00000107789	rs3847450	0.060535966	0.04310813	0.084184762	0.216497464	0.397529327	-0.382204827	-0.099734449	0.077564637	0.20812111	0.185263177	0.056868788	0.062149692	0.095583207	0.032553444	0.997282517	0.999171204	Bacteria.Proteobacteria.Gammaproteobacteria.Enterobacteriales.Enterobacteriaceae	MINPP1
77783	ENSG00000107789	rs3847450	0.449684466	0.454751974	0.008641337	0.010582523	-0.164733843	0.167146926	-0.212130804	0.226744653	0.216602356	0.222263119	0.078335082	0.086138451	0.367595967	0.258724613	0.997329664	0.92426646	Bacteria.Firmicutes.Negativicutes.Selenomonadales.Veillonellaceae.Megasphaera	MINPP1
77784	ENSG00000107789	rs3847450	0.082610474	0.242186173	0.001266336	0.003884596	-0.441430043	0.275702589	-0.347934228	0.276732135	0.250393768	0.233588811	0.103228107	0.092410129	0.224292171	0.186415187	0.467784576	0.584569137	Bacteria.Firmicutes.Clostridia.Clostridiales.Ruminococcaceae.Eubacterium_coprostanoligenes_group	MINPP1
77785	ENSG00000107789	rs3847450	0.077079258	0.044650221	0.107018407	0.201414625	0.362251118	-0.371598329	-0.089218472	0.081256886	0.201654973	0.181485096	0.054589336	0.06296059	0.09561689	0.025194109	0.999492402	0.999741582	Bacteria.Proteobacteria.Gammaproteobacteria.Enterobacteriales.Enterobacteriaceae.Escherichia_Shigella	MINPP1
77786	ENSG00000107789	rs3847450	0.733432827	0.471066978	0.217707192	0.309832955	0.069599329	-0.135816913	0.097113225	-0.082283557	0.203489821	0.187339175	0.078020694	0.080388817	0.354060167	0.172664367	0.628572161	0.925889494	Bacteria.Proteobacteria.Betaproteobacteria.Burkholderiales.Alcaligenaceae	MINPP1
77787	ENSG00000107789	rs3847450	0.373598058	0.196463542	0.645284538	0.640141258	0.170286209	-0.218991196	-0.032649091	0.032902453	0.19006716	0.167797799	0.07059631	0.070049919	0.223105926	0.072044367	0.904310153	0.9860779	Bacteria.Firmicutes.Negativicutes.Selenomonadales.Acidaminococcaceae	MINPP1
77788	ENSG00000107789	rs3847450	0.634568774	0.786713312	0.069979576	0.264940459	-0.116554469	-0.059438212	-0.175121714	0.093698779	0.244064885	0.218763597	0.095051315	0.083325531	0.37983826	0.314959737	0.56451379	0.906535262	Bacteria.Bacteroidetes.Bacteroidia.Bacteroidales.Porphyromonadaceae.Odoribacter	MINPP1
77789	ENSG00000107789	rs3847450	0.283254669	0.162069803	0.391628992	0.342325387	0.191288812	-0.229606793	0.066395107	-0.069580091	0.176793477	0.162355894	0.076987268	0.072738653	0.133212828	0.05047992	0.97729231	0.882457945	Bacteria.Bacteroidetes.Bacteroidia.Bacteroidales.Rikenellaceae	MINPP1
77790	ENSG00000107789	rs3847450	0.308468021	0.148034189	0.807897883	0.971538737	0.185651666	-0.240061508	-0.017741634	-0.002372785	0.180861584	0.16398489	0.07267243	0.066249047	0.145384037	0.054677196	0.968802863	0.999877225	Bacteria.Bacteroidetes.Bacteroidia.Bacteroidales.Prevotellaceae	MINPP1
77791	ENSG00000107789	rs3847450	0.068030118	0.04921341	0.144103001	0.188743738	0.534746969	-0.531169793	-0.112385289	0.100853323	0.288163664	0.265021867	0.076012884	0.075930028	0.226721577	0.067509872	0.996566686	0.997858307	Bacteria.Proteobacteria.Gammaproteobacteria	MINPP1
77792	ENSG00000107789	rs3847450	0.464154673	0.240140065	0.459782851	0.649158871	0.141548572	-0.202667371	0.058543721	-0.035656579	0.192224688	0.170956776	0.078727456	0.078014587	0.261025861	0.072632807	0.977260763	0.976466776	Bacteria.Firmicutes.Negativicutes.Selenomonadales.Veillonellaceae.Veillonella	MINPP1
77793	ENSG00000107789	rs3847450	0.04051369	0.071892026	0.063857589	0.490077041	0.460765822	-0.358208975	0.171938392	-0.061264868	0.220438531	0.195782313	0.091198546	0.088261964	0.070032282	0.040154585	0.657058109	0.981481548	Bacteria.Firmicutes.Clostridia.Clostridiales.Lachnospiraceae.Eubacterium_eligens_group	MINPP1
77794	ENSG00000107789	rs3847450	0.057621619	0.074285175	0.106001489	0.402332463	0.438651633	-0.381123534	-0.126115869	0.070724455	0.22695317	0.21009499	0.076937049	0.083898402	0.095353454	0.045095897	0.55026112	0.940799143	Bacteria.Firmicutes.Clostridia.Clostridiales.Lachnospiraceae.Lachnoclostridium	MINPP1
77795	ENSG00000107789	rs3847450	0.214344721	0.105290648	0.240127481	0.2764393	0.222360137	-0.267294253	0.133900981	-0.125179843	0.177325196	0.162724119	0.112946947	0.114051244	0.117556445	0.034267867	0.999276643	0.988728768	Bacteria.Firmicutes.Clostridia.Clostridiales.Ruminococcaceae.Ruminiclostridium_5	MINPP1
77796	ENSG00000107789	rs3847450	0.870455386	0.880943667	0.210869046	0.149942539	-0.042927504	-0.032199659	-0.12183029	0.118052768	0.262192173	0.214145805	0.096411416	0.081026968	0.500024025	0.362964683	0.768245236	0.967801773	Bacteria.Firmicutes.Clostridia.Clostridiales.Ruminococcaceae.Ruminococcus_2	MINPP1
77797	ENSG00000107789	rs3847450	0.768457041	0.994680107	0.711525365	0.340458331	0.102327012	-0.002007739	0.033139978	-0.079046155	0.346135142	0.299965123	0.089222702	0.082313235	0.831284132	0.566101409	0.998803525	0.997226571	Bacteria.Firmicutes.Clostridia.Clostridiales.Lachnospiraceae.Eubacterium_rectale_group	MINPP1
77798	ENSG00000107789	rs3847450	0.650102118	0.579331359	0.741370604	0.421722637	0.129321655	-0.128025706	-0.033803644	0.068660821	0.283767357	0.229782454	0.101987046	0.084918287	0.444253294	0.285953935	0.752954104	0.968808098	Bacteria.Firmicutes.Clostridia.Clostridiales.Ruminococcaceae.Ruminococcus_1	MINPP1
77799	ENSG00000107789	rs3847450	0.2248768	0.113215329	0.510988946	0.471625054	0.220673605	-0.280110345	0.059285806	-0.074548639	0.180094909	0.174461135	0.089699709	0.102958757	0.127539064	0.044434306	0.999670759	0.996530704	Bacteria.Firmicutes.Clostridia.Clostridiales.Ruminococcaceae.Flavonifractor	MINPP1
77800	ENSG00000107789	rs3847450	0.351345287	0.211119619	0.800839728	0.864581657	0.246900657	-0.271457187	0.02512842	-0.015269013	0.263015976	0.214939304	0.099206167	0.089177055	0.230938828	0.099622585	0.945379863	0.998819627	Bacteria.Firmicutes.Clostridia.Clostridiales.Ruminococcaceae.Ruminococcaceae_UCG_003	MINPP1
77801	ENSG00000107789	rs3847450	0.344045349	0.184462835	0.677030365	0.64909872	0.177802936	-0.223237908	0.039128329	-0.042613764	0.186542489	0.166423164	0.093517871	0.093219358	0.159267481	0.061562015	0.997117901	0.950206352	Bacteria.Firmicutes.Clostridia.Clostridiales.Lachnospiraceae.Eubacterium_hallii_group	MINPP1
77802	ENSG00000107789	rs3847450	0.590820121	0.897169231	0.196556951	0.369902609	-0.181647651	-0.033719959	-0.165997107	0.091314896	0.336182708	0.259895053	0.12721899	0.101132931	0.51223976	0.416806625	0.958034317	0.997513341	Bacteria.Firmicutes.Clostridia.Clostridiales.Lachnospiraceae.Eubacterium_xylanophilum_group	MINPP1
77803	ENSG00000107789	rs3847450	0.271469947	0.163766211	0.187887614	0.090093067	-1.131934025	1.230674973	0.222942654	-0.25411545	1.020579681	0.873785792	0.167518825	0.14769569	0.997454612	0.79849235	0.997650199	0.999159905	Bacteria.Firmicutes.Clostridia.Clostridiales	MINPP1
77804	ENSG00000107789	rs3847450	0.366356492	0.171466458	0.789362435	0.905585757	0.176429807	-0.246631018	-0.025845745	-0.011140472	0.193948857	0.178359624	0.096352305	0.093561008	0.168023435	0.047422662	0.990263512	0.944093992	Bacteria.Proteobacteria.Gammaproteobacteria.Pseudomonadales	MINPP1
77805	ENSG00000107789	rs3847450	0.206584392	0.744787074	0.041866935	0.207338112	-0.455278858	0.095070691	-0.28162229	0.141069687	0.356871683	0.290816927	0.135665281	0.110763853	0.425913506	0.520479548	0.647283466	0.913834648	Bacteria.Firmicutes.Clostridia.Clostridiales.Ruminococcaceae.Anaerotruncus	MINPP1
77806	ENSG00000107789	rs3847450	0.916648806	0.759308825	0.044579882	0.110271853	-0.021456308	-0.060252143	0.190328433	-0.162552778	0.204221894	0.19582667	0.092922984	0.100398063	0.444419604	0.306714849	0.814662163	0.802697421	Bacteria.Firmicutes.Clostridia.Clostridiales.Lachnospiraceae.Blautia	MINPP1
77807	ENSG00000107789	rs3847450	0.661528827	0.675500496	0.008839912	0.01653807	-0.086665954	0.090582794	-0.180799895	0.178259761	0.197050175	0.215412149	0.06697345	0.072446779	0.422057751	0.252206028	0.916375017	0.977093379	Bacteria.Firmicutes.Clostridia.Clostridiales.Clostridiaceae_1.Clostridium_sensu_stricto_1	MINPP1
77808	ENSG00000107789	rs3847450	0.826192513	0.660006464	0.102714451	0.141157485	0.043637841	-0.085652537	0.121256069	-0.116593493	0.19792675	0.193814553	0.073259738	0.078269987	0.481664533	0.25418592	0.800498479	0.997216401	Bacteria.Firmicutes.Clostridia.Clostridiales.Ruminococcaceae.Subdoligranulum	MINPP1
77809	ENSG00000107789	rs3847450	0.282616581	0.160269203	0.395463751	0.351840117	0.191592746	-0.230552048	0.065950791	-0.068666646	0.176837716	0.162314397	0.07709802	0.073224249	0.133659885	0.050898727	0.975933082	0.867780426	Bacteria.Bacteroidetes.Bacteroidia.Bacteroidales.Rikenellaceae.Alistipes	MINPP1
77810	ENSG00000107789	rs3847450	0.110673014	0.186311472	0.236849164	0.716978905	0.4307519	-0.336111542	-0.108190942	0.034296068	0.266352523	0.251640402	0.090618411	0.094198905	0.19113372	0.11517378	0.725103967	0.902660525	Bacteria.Firmicutes.Negativicutes.Selenomonadales.Veillonellaceae	MINPP1
77811	ENSG00000107789	rs3847450	0.591078558	0.105376961	0.928406136	0.225229043	0.136905508	-0.338236198	-0.01142421	-0.149262158	0.253553482	0.205964446	0.126655057	0.121908622	0.439474457	0.079875778	0.998820086	0.961415255	Bacteria.Firmicutes.Clostridia.Clostridiales.Family_XIII	MINPP1
77812	ENSG00000107789	rs3847450	0.144788616	0.08757368	0.160430711	0.231472946	0.268818508	-0.285843347	0.111841674	-0.088938149	0.182133969	0.164800887	0.078770218	0.07363209	0.10219814	0.034009941	0.995339941	0.95316496	Bacteria.Proteobacteria.Deltaproteobacteria.Desulfovibrionales.Desulfovibrionaceae.Bilophila	MINPP1
77813	ENSG00000107789	rs3847450	0.809252143	0.67709088	0.430931408	0.12275074	0.054378997	0.11388458	-0.063320771	0.146328235	0.224358222	0.272241675	0.079896401	0.093579923	0.500984951	0.287912545	0.836955296	0.940377436	Bacteria.Firmicutes.Erysipelotrichia.Erysipelotrichales.Erysipelotrichaceae.Clostridium_innocuum_group	MINPP1
77814	ENSG00000107789	rs3847450	0.083526344	0.057850528	0.003889426	0.041919724	0.299238988	-0.300314173	0.219504549	-0.157784518	0.170255689	0.155525271	0.073310502	0.076029406	0.063244323	0.02535278	0.936901003	0.997201293	Bacteria.Firmicutes.Clostridia.Clostridiales.Lachnospiraceae.Coprococcus_1	MINPP1
77815	ENSG00000107789	rs3847450	0.266557492	0.133479783	0.124467486	0.403275347	0.195142017	-0.243033267	-0.112815038	0.051942267	0.174131841	0.15994021	0.072484316	0.061741929	0.138890502	0.046935058	0.803312866	0.881022393	Bacteria.Fusobacteria.Fusobacteriia.Fusobacteriales	MINPP1
77816	ENSG00000107789	rs3847450	0.392518102	0.21106235	0.298808921	0.131756133	-0.992987068	1.308244581	0.19350247	-0.259197483	1.153577079	1.035734146	0.184751162	0.169807113	0.999435429	0.959065662	0.999968393	0.999515331	Bacteria.Firmicutes	MINPP1
77817	ENSG00000107789	rs3847450	0.049311284	0.029827927	0.093592704	0.105136063	0.470832977	-0.456724531	-0.207011809	0.156900815	0.23502179	0.205621851	0.121650776	0.09547521	0.107254616	0.025455544	0.981698993	0.948940877	Bacteria.Firmicutes.Bacilli.Lactobacillales.Streptococcaceae	MINPP1
77818	ENSG00000107789	rs3847450	0.401683438	0.188611086	0.434122333	0.746595513	0.156101998	-0.227570396	0.09906247	-0.035474152	0.184922771	0.171280154	0.125868105	0.109316729	0.17688864	0.061712972	0.742952078	0.917221068	Bacteria.Actinobacteria.Actinobacteria	MINPP1
77819	ENSG00000107789	rs3847450	0.710550416	0.502832707	0.415828174	0.486943667	0.083821795	-0.142007855	0.071823343	-0.064274108	0.224876606	0.210759228	0.087705659	0.091929886	0.390776205	0.186964683	0.688826476	0.994680072	Bacteria.Proteobacteria.Betaproteobacteria.Burkholderiales	MINPP1
77820	ENSG00000107789	rs3847450	0.793531401	0.916306177	0.360149438	0.134998904	0.055701592	0.024714866	-0.067501632	0.122464066	0.211949546	0.234270329	0.073244586	0.080914205	0.398380996	0.310882693	0.959597159	0.99789802	Bacteria.Verrucomicrobia	MINPP1
77821	ENSG00000107789	rs3847450	0.055478722	0.117306984	0.10294189	0.283887949	0.962673296	-0.74456002	-0.184977576	0.122867199	0.493651767	0.469085265	0.11183404	0.113707458	0.53405496	0.354297817	0.999330493	0.996754281	Bacteria.Proteobacteria	MINPP1
77822	ENSG00000107789	rs3847450	0.249322786	0.187710742	0.213755138	0.275991176	0.204567213	-0.223344246	0.101502511	-0.094439495	0.175986786	0.167752445	0.080839702	0.08596275	0.133892378	0.057680931	0.997604342	0.996621608	Bacteria.Proteobacteria.Deltaproteobacteria	MINPP1
77823	ENSG00000107789	rs3847450	0.238830516	0.596070243	0.00452097	0.022866785	-0.276868165	0.111981877	0.303871753	-0.236477745	0.232890706	0.210222799	0.103302992	0.101449614	0.256060816	0.329782537	0.671568024	0.628626603	Bacteria.Firmicutes.Erysipelotrichia.Erysipelotrichales	MINPP1
77824	ENSG00000107789	rs3847450	0.396242768	0.440354684	0.122450921	0.071379129	0.149463444	-0.135961318	-0.134966164	0.149824177	0.175016238	0.175127513	0.086243206	0.081736096	0.224022202	0.109758886	0.437208514	0.689031219	Bacteria.Firmicutes.Clostridia.Clostridiales.Peptostreptococcaceae	MINPP1
77825	ENSG00000107789	rs3847450	0.283498503	0.139634429	0.119334741	0.38849587	0.188347116	-0.239364248	-0.114428722	0.053331977	0.174163667	0.160060773	0.072497921	0.061430399	0.147508834	0.047761926	0.783219708	0.876681541	Bacteria.Fusobacteria.Fusobacteriia.Fusobacteriales.Fusobacteriaceae.Fusobacterium	MINPP1
77826	ENSG00000107789	rs3847450	0.331368657	0.168430298	0.733116206	0.886572983	0.179983622	-0.235070128	0.030887385	-0.012539432	0.18390521	0.168776917	0.090194974	0.087564113	0.176925421	0.067298389	0.92078388	0.96084052	Bacteria.Firmicutes.Clostridia.Clostridiales.Lachnospiraceae.Fusicatenibacter	MINPP1
77827	ENSG00000107789	rs3847450	0.420125879	0.253158651	0.501769547	0.623115815	0.153400652	-0.207617225	0.06118952	-0.041417583	0.189068426	0.180076856	0.090587282	0.083876151	0.194803881	0.084823196	0.999694213	0.908466096	Bacteria.Firmicutes.Clostridia.Clostridiales.Lachnospiraceaencultured	MINPP1
77828	ENSG00000107789	rs3847450	0.469637108	0.261245268	0.511531103	0.52791506	0.142924835	-0.19704604	0.048102091	-0.045194751	0.196506885	0.173867095	0.072872478	0.071217413	0.259342515	0.104330785	0.734928587	0.839612064	Bacteria.Firmicutes.Clostridia.Clostridiales.Lachnospiraceae.Roseburia	MINPP1
77829	ENSG00000107789	rs3847450	0.23332527	0.17790094	0.185796232	0.254772001	0.211730005	-0.228089318	0.105428855	-0.09733503	0.175996102	0.16746701	0.078839001	0.084713802	0.127793378	0.052022349	0.998525812	0.997174658	Bacteria.Proteobacteria.Deltaproteobacteria.Desulfovibrionales.Desulfovibrionaceae	MINPP1
77830	ENSG00000107789	rs3847450	0.635512582	0.603526146	0.873991607	0.683512918	0.152755356	-0.145733089	-0.02010483	0.042759189	0.320764511	0.279245068	0.126273137	0.104415876	0.522336948	0.336166383	0.997947728	0.9977362	Bacteria.Actinobacteria.Actinobacteria.Micrococcales	MINPP1
77831	ENSG00000107789	rs3847450	0.239984169	0.197972505	0.735310805	0.73246805	0.21578579	-0.217505629	0.034855907	0.03075565	0.181961608	0.16722908	0.102661575	0.089583858	0.153020049	0.05958889	0.901177157	0.993111591	Bacteria.Actinobacteria.Actinobacteria.Bifidobacteriales.Bifidobacteriaceae.Bifidobacterium	MINPP1
77832	ENSG00000107789	rs3847450	0.676936385	0.741293499	0.008353982	0.019732507	-0.08211086	0.070501053	-0.181483258	0.171044309	0.196186812	0.212638902	0.066709751	0.071551908	0.408875946	0.238742433	0.752673389	0.99999132	Bacteria.Firmicutes.Clostridia.Clostridiales.Clostridiaceae_1	MINPP1
77833	ENSG00000107789	rs3847450	0.13572396	0.067602095	0.293034112	0.267414064	0.313826814	-0.350715743	0.130696384	-0.127253413	0.207742836	0.188691577	0.123289841	0.113758019	0.154587203	0.039081342	0.999005033	0.895717224	Bacteria.Actinobacteria.Coriobacteriia.Coriobacteriales	MINPP1
77834	ENSG00000107789	rs3847450	0.078392593	0.060743179	0.168740593	0.242658902	0.454239362	-0.425331399	-0.169249416	0.114260114	0.254010158	0.222860657	0.121608503	0.09690504	0.145812171	0.047300708	0.967792983	0.964873007	Bacteria.Firmicutes.Bacilli.Lactobacillales	MINPP1
77835	ENSG00000107789	rs3847450	0.039651367	0.024227441	0.069558823	0.080046503	0.487464514	-0.470834928	-0.225382403	0.170542981	0.232170813	0.204055139	0.122142706	0.095907189	0.088598353	0.021450298	0.976314705	0.946394015	Bacteria.Firmicutes.Bacilli.Lactobacillales.Streptococcaceae.Streptococcus	MINPP1
77836	ENSG00000107789	rs3847450	0.260007593	0.329648735	0.360862251	0.849249587	0.19960868	-0.172107144	0.07204074	0.01520443	0.175667139	0.175228195	0.078286726	0.079673123	0.147640399	0.079014747	0.470878759	0.995819926	Bacteria.Firmicutes.Clostridia.Clostridiales.Lachnospiraceae.Lachnospira	MINPP1
77837	ENSG00000107789	rs3847450	0.049696554	0.036466559	0.105640931	0.143970451	0.597214198	-0.527586361	-0.21727523	0.150014264	0.298626555	0.247018984	0.132409187	0.101429516	0.144967381	0.046023935	0.933709887	0.933837527	Bacteria.Firmicutes.Bacilli	MINPP1
77838	ENSG00000107789	rs3847450	0.236322241	0.188148837	0.708091809	0.776688494	0.217408905	-0.222146355	0.03884626	0.02627044	0.181890228	0.16702059	0.103296135	0.092235633	0.145999553	0.062122727	0.957070672	0.998755611	Bacteria.Actinobacteria.Actinobacteria.Bifidobacteriales.Bifidobacteriaceae	MINPP1
77839	ENSG00000107789	rs3847450	0.086009338	0.358499078	0.172379104	0.990112737	0.629288998	-0.299614218	-0.156576686	-0.001377334	0.360975324	0.323983031	0.113478569	0.11071887	0.313136432	0.352496422	0.827042833	0.94372401	Bacteria.Firmicutes.Negativicutes.Selenomonadales	MINPP1
77840	ENSG00000107789	rs3847450	0.328537995	0.557158824	0.044142258	0.101711365	-0.287354639	0.171479415	-0.237371474	0.2010205	0.291889556	0.290585885	0.115644617	0.121089306	0.436518328	0.334639841	0.8927069	0.752278517	Bacteria.Firmicutes.Clostridia.Clostridiales.Ruminococcaceae.Ruminococcaceae_UCG_013	MINPP1
77841	ENSG00000107789	rs3847450	0.453418192	0.308471315	0.306381903	0.157548445	-0.627704518	0.707471456	0.156275869	-0.189223379	0.832214507	0.689222399	0.1515833	0.132337653	0.954184916	0.682222995	0.999826541	0.999832315	Bacteria.Firmicutes.Clostridia.Clostridiales.Lachnospiraceae	MINPP1
77842	ENSG00000107789	rs3847450	0.484229709	0.18672148	0.03285462	0.201044432	0.122634083	-0.215961698	0.185472484	-0.090933754	0.174309164	0.161839086	0.085063826	0.07039996	0.188844466	0.067716016	0.893190239	0.987424055	Bacteria.Proteobacteria.Gammaproteobacteria.Pasteurellales.Pasteurellaceae	MINPP1
77843	ENSG00000107789	rs3847450	0.887950693	0.970536477	0.695859984	0.774277382	-0.11515337	-0.026522247	0.054223213	-0.037170443	0.814083246	0.715310123	0.138094234	0.129072461	0.965605487	0.727124611	0.997675757	0.944715108	Bacteria.Bacteroidetes	MINPP1
77844	ENSG00000107789	rs3847450	0.448304949	0.683352509	0.902342796	0.727572766	0.209823951	-0.128554466	0.011979264	0.035496226	0.275048055	0.313755442	0.097248212	0.101457563	0.449452768	0.349408716	0.997594253	0.968948848	Bacteria.Firmicutes.Erysipelotrichia.Erysipelotrichales.Erysipelotrichaceae.Faecalitalea	MINPP1
77845	ENSG00000107789	rs3847450	0.373788804	0.452239517	0.723922513	0.897284267	0.282095725	-0.209908792	0.050877252	0.015416582	0.314991286	0.277570261	0.143415682	0.118956443	0.389124137	0.212289338	0.857561704	0.994662566	Bacteria.Firmicutes.Clostridia.Clostridiales.Lachnospiraceae.Lachnospiraceae_ND3007_group	MINPP1
77846	ENSG00000107789	rs3847450	0.340100014	0.214455518	0.557071805	0.359867267	0.175755121	-0.207537021	-0.062903323	0.086382868	0.182882594	0.165544722	0.106571236	0.093676814	0.178441319	0.06782288	0.899048292	0.997132292	Bacteria.Firmicutes.Bacilli.Bacillales	MINPP1
77847	ENSG00000107789	rs3847450	0.460264215	0.244117598	0.980160062	0.919355482	0.19132089	-0.249060034	-0.002168039	-0.007295041	0.257558673	0.211891725	0.08684618	0.071773472	0.316477338	0.154111099	0.801655028	0.938910949	Bacteria.Firmicutes.Clostridia.Clostridiales.Lachnospiraceae.Lachnospiraceae_UCG_010	MINPP1
77848	ENSG00000107789	rs3847450	0.6969039	0.351637353	0.275930218	0.465147137	0.080515848	-0.174652744	0.145054889	-0.081447093	0.205799769	0.186166026	0.132018069	0.110853259	0.328792079	0.120575093	0.730856894	0.946242201	Bacteria.Actinobacteria	MINPP1
77849	ENSG00000107789	rs3847450	0.922904957	0.493732737	0.053860703	0.091055552	0.019091001	-0.119439053	-0.210269146	0.163510445	0.196507348	0.173535512	0.107085308	0.095325136	0.407816077	0.170195555	0.945687051	0.823043084	Bacteria.Firmicutes.Bacilli.Lactobacillales.Carnobacteriaceae.Granulicatella	MINPP1
77850	ENSG00000107789	rs3847450	0.319429538	0.410531726	0.633944607	0.990466136	0.32532555	-0.246479469	0.062973747	-0.001457608	0.324250743	0.297572721	0.13162392	0.121515287	0.399485076	0.270242702	0.998891856	0.999590371	Bacteria.Firmicutes.Bacilli.Bacillales.Staphylococcaceae.Staphylococcus	MINPP1
77851	ENSG00000107789	rs3847450	0.442507625	0.21972027	0.91046098	0.924459058	0.177655403	-0.24242523	-0.010088893	-0.008079222	0.229918624	0.195627385	0.089364504	0.084877277	0.335646325	0.113668611	0.634726022	0.999370792	Bacteria.Firmicutes.Clostridia.Clostridiales.Christensenellaceae	MINPP1
77852	ENSG00000107789	rs3847450	0.456304662	0.708611561	0.012843842	0.256908003	-0.162131089	-0.07036085	0.205873594	-0.087150434	0.216340547	0.18744675	0.08045968	0.07619482	0.342800514	0.274419133	0.187823271	0.927273021	Bacteria.Firmicutes.Clostridia.Clostridiales.Lachnospiraceae.Anaerostipes	MINPP1
77853	ENSG00000107789	rs3847450	0.035844715	0.015353673	0.066809182	0.052116912	0.567025389	-0.565823996	0.214095248	-0.194940162	0.264568948	0.227268827	0.114845095	0.098530962	0.136106401	0.030318167	0.99991226	0.908539609	Bacteria.Actinobacteria.Coriobacteriia.Coriobacteriales.Coriobacteriaceae.Collinsella	MINPP1
77854	ENSG00000107789	rs3847450	0.155409149	0.085235358	0.256565563	0.637657282	0.264278953	-0.288854805	0.085128139	-0.031588695	0.183862655	0.165275463	0.074372648	0.066755775	0.091052134	0.035296575	0.998277807	0.999325446	Bacteria.Bacteroidetes.Bacteroidia.Bacteroidales.Porphyromonadaceae.Parabacteroides	MINPP1
77855	ENSG00000107789	rs3847450	0.543572363	0.894525038	0.055270206	0.101507516	-0.152327937	0.031103005	-0.173498791	0.135017422	0.249459349	0.233680442	0.088890693	0.081281366	0.442751315	0.417159043	0.998896274	0.98418264	Bacteria.Proteobacteria.Deltaproteobacteria.Desulfovibrionales.Desulfovibrionaceae.Desulfovibrio	MINPP1
77856	ENSG00000107807	rs2788730	0.194627453	0.076378518	0.416366881	0.669522152	0.445226557	-0.391547959	-0.106917854	0.036530095	0.339729344	0.217433686	0.130712367	0.085201219	0.294377773	0.084129623	0.981084248	0.998600531	Bacteria.Firmicutes.Clostridia.Clostridiales.Ruminococcaceae.Ruminiclostridium_6	TLX1
77857	ENSG00000107807	rs2788730	0.086159454	0.035493678	0.388772291	0.589158518	0.49805992	-0.398633363	-0.098960979	0.042637821	0.285838958	0.185633041	0.114054959	0.078558927	0.163804913	0.034526809	0.996596763	0.999791394	Bacteria.Firmicutes.Clostridia.Clostridiales.Ruminococcaceae.Ruminococcaceae_UCG_005	TLX1
77858	ENSG00000107807	rs2788730	0.122405205	0.144620303	0.848556865	0.639306834	0.605199174	-0.37411704	-0.028253612	0.046046192	0.386673328	0.253369481	0.147366843	0.097788684	0.200289483	0.123375565	0.997329664	0.92426646	Bacteria.Firmicutes.Negativicutes.Selenomonadales.Veillonellaceae.Megasphaera	TLX1
77859	ENSG00000107807	rs2788730	0.035512972	0.016114083	0.100993457	0.257668907	0.509484834	-0.384622427	0.152553009	-0.068251585	0.237279393	0.155669743	0.091696835	0.059768184	0.039626858	0.010524727	0.914489909	0.989428248	Bacteria.Proteobacteria.Gammaproteobacteria.Pasteurellales.Pasteurellaceae.Haemophilus	TLX1
77860	ENSG00000107807	rs2788730	0.004035896	0.002325896	0.784511909	0.746075781	0.664776327	-0.469341402	-0.02982867	0.023379054	0.222981935	0.148061039	0.108634917	0.071891784	0.008386942	0.002131532	0.779001458	0.979583885	Bacteria.Firmicutes.Clostridia.Clostridiales.Lachnospiraceae.Dorea	TLX1
77861	ENSG00000107807	rs2788730	0.016136998	0.010132213	0.963879944	0.782128893	0.665245478	-0.453230774	0.004720961	-0.018847495	0.26930815	0.171115829	0.103848417	0.067871539	0.030969911	0.009807725	0.854054053	0.935568656	Bacteria.Proteobacteria.Betaproteobacteria.Burkholderiales.Alcaligenaceae	TLX1
77862	ENSG00000107807	rs2788730	0.091767473	0.064660102	0.300464474	0.193256013	0.488365012	-0.339024285	-0.168726143	0.142452372	0.285352619	0.18038009	0.161652794	0.108359773	0.114403417	0.033474631	0.999672451	0.998587032	Bacteria.Firmicutes.Clostridia.Clostridiales.Ruminococcaceae.Butyricicoccus	TLX1
77863	ENSG00000107807	rs2788730	0.008400406	0.005650102	0.542032868	0.657702141	0.779071475	-0.516793274	0.055711487	-0.025931927	0.286587163	0.180538275	0.090887298	0.058256509	0.036515355	0.009926109	0.872913529	0.998607976	Bacteria.Firmicutes.Clostridia.Clostridiales.Lachnospiraceae.Tyzzerella_4	TLX1
77864	ENSG00000107807	rs2788730	0.005039945	0.003835497	0.934090938	0.872694716	0.658455919	-0.459608306	-0.008258242	0.011053268	0.22680384	0.153252314	0.099473158	0.068709308	0.011425737	0.003253898	0.99935717	0.961625472	Bacteria.Firmicutes.Erysipelotrichia.Erysipelotrichales.Erysipelotrichaceae.Erysipelotrichaceae_UCG_003	TLX1
77865	ENSG00000107807	rs2788730	0.005812259	0.008437884	0.966825626	0.61642033	0.676011835	-0.429710171	0.003556085	0.028809306	0.236998764	0.158167685	0.085174789	0.057235227	0.015448737	0.007192531	0.96429872	0.969744982	Bacteria.Firmicutes.Clostridia.Clostridiales.Lachnospiraceae.Tyzzerella	TLX1
77866	ENSG00000107807	rs2788730	0.016700122	0.012952083	0.727922901	0.93985176	0.734655469	-0.491273338	-0.026950191	0.003963606	0.299038429	0.192241757	0.077134077	0.052325786	0.044487484	0.013794395	0.997282517	0.999171204	Bacteria.Proteobacteria.Gammaproteobacteria.Enterobacteriales.Enterobacteriaceae	TLX1
77867	ENSG00000107807	rs2788730	0.01892097	0.020147119	0.697593459	0.801849664	0.74958184	-0.503292841	0.046985753	-0.020732505	0.311382215	0.211276138	0.120384769	0.082277569	0.068863496	0.026319972	0.999858829	0.957708045	Bacteria.Proteobacteria.Betaproteobacteria.Neisseriales.Neisseriaceae.Eikenella	TLX1
77868	ENSG00000107807	rs2788730	0.972297832	0.437401715	0.068931446	0.259656773	0.014024284	-0.202449913	-0.29008635	0.119583551	0.402297562	0.259084738	0.156844932	0.105162201	0.735844391	0.402400584	0.647283466	0.913834648	Bacteria.Firmicutes.Clostridia.Clostridiales.Ruminococcaceae.Anaerotruncus	TLX1
77869	ENSG00000107807	rs2788730	0.006966794	0.004800982	0.772120466	0.64067077	0.652246501	-0.445827217	-0.037614	0.036638909	0.234032135	0.152660591	0.129340973	0.078128804	0.022705694	0.005748532	0.968249443	0.907101516	Bacteria.Proteobacteria.Gammaproteobacteria.Pseudomonadales.Pseudomonadaceae.Pseudomonas	TLX1
77870	ENSG00000107807	rs2788730	0.972410421	0.747236764	0.045327525	0.076559841	0.013373042	-0.081946427	-0.328603377	0.194010238	0.385182286	0.253189063	0.161010493	0.107805429	0.571669535	0.387754219	0.59883693	0.782097812	Bacteria.Firmicutes.Clostridia.Clostridiales.Ruminococcaceae.Ruminiclostridium_9	TLX1
77871	ENSG00000107807	rs2788730	0.092122545	0.060625848	0.445703238	0.651603296	0.51013869	-0.407722634	-0.091938646	0.039382078	0.298408059	0.213534276	0.119826763	0.086814671	0.201602268	0.056804915	0.999985325	0.999758873	Bacteria.Firmicutes.Clostridia.Clostridiales.Ruminococcaceae.Ruminococcaceae_UCG_014	TLX1
77872	ENSG00000107807	rs2788730	0.028535549	0.01451284	0.611857294	0.807856881	0.591770535	-0.443709013	-0.067550587	0.021846308	0.264215762	0.176664886	0.132481358	0.089466315	0.052890719	0.012147126	0.991744893	0.894057871	Bacteria.Firmicutes.Bacilli.Lactobacillales.Carnobacteriaceae	TLX1
77873	ENSG00000107807	rs2788730	0.114152265	0.077843575	0.867593358	0.782315878	0.612392826	-0.418440341	0.031879903	-0.031052871	0.382426644	0.233549977	0.190468061	0.111922806	0.170491671	0.085677321	0.959263569	0.868013611	Bacteria.Firmicutes.Erysipelotrichia.Erysipelotrichales.Erysipelotrichaceae	TLX1
77874	ENSG00000107807	rs2788730	0.239949321	0.414635233	0.409577419	0.155326038	0.428938755	-0.194704305	-0.115111412	0.130189436	0.361675983	0.237148919	0.138688617	0.090556152	0.295715407	0.270346031	0.999878354	0.940913462	Bacteria.Bacteroidetes.Bacteroidia.Bacteroidales.Porphyromonadaceae.Barnesiella	TLX1
77875	ENSG00000107807	rs2788730	0.00665779	0.00711088	0.961330712	0.814822103	0.650734644	-0.446492373	-0.005233724	0.018234527	0.232118621	0.1606349	0.10753265	0.077540198	0.01270687	0.005431243	0.97110275	0.997181136	Bacteria.Bacteroidetes.Bacteroidia.Bacteroidales.Prevotellaceae	TLX1
77876	ENSG00000107807	rs2788730	0.030222298	0.012667513	0.08167218	0.244678969	0.512756434	-0.388214632	-0.186439077	0.08511693	0.231422677	0.151408818	0.105423137	0.072501701	0.03672909	0.007941166	0.890867366	0.88697022	Bacteria.Firmicutes.Clostridia.Clostridiales.Ruminococcaceae.Ruminococcaceae_UCG_002	TLX1
77877	ENSG00000107807	rs2788730	0.004023252	0.002485089	0.860383412	0.982558252	0.678519506	-0.474869565	-0.018577001	0.001564705	0.227508231	0.150866134	0.105201452	0.07129791	0.009019516	0.002074044	0.997604342	0.997419476	Bacteria.Proteobacteria.Deltaproteobacteria	TLX1
77878	ENSG00000107807	rs2788730	0.024594941	0.008381874	0.827429546	0.944262504	0.622959013	-0.455974341	-0.027259947	0.005254389	0.270708215	0.167683216	0.124543032	0.074865661	0.047443014	0.007341664	0.965555196	0.979585985	Bacteria.Firmicutes.Erysipelotrichia.Erysipelotrichales.Erysipelotrichaceae.Erysipelatoclostridium	TLX1
77879	ENSG00000107807	rs2788730	0.005457022	0.005386791	0.523465579	0.75660081	0.779275823	-0.505813357	0.062077407	-0.021480526	0.271059145	0.175657334	0.096771943	0.069012033	0.0264412	0.008883685	0.99714486	0.996602117	Bacteria.Firmicutes.Clostridia.Clostridiales.Clostridiaceae_1.Clostridium_sensu_stricto_1	TLX1
77880	ENSG00000107807	rs2788730	0.007971095	0.006565049	0.623622838	0.533834668	0.631019644	-0.43605066	0.059044242	-0.050956369	0.230486706	0.155259109	0.119747505	0.081465349	0.020288613	0.004745991	0.977260763	0.968905896	Bacteria.Firmicutes.Negativicutes.Selenomonadales.Veillonellaceae.Veillonella	TLX1
77881	ENSG00000107807	rs2788730	0.001148559	0.00164582	0.205685206	0.553929857	0.827170897	-0.516432999	0.154144445	-0.047651436	0.243135319	0.157212856	0.120584343	0.080090619	0.00540075	0.0014694	0.405622053	0.964347471	Bacteria.Firmicutes.Clostridia.Clostridiales.Peptostreptococcaceae.Intestinibacter	TLX1
77882	ENSG00000107807	rs2788730	0.046880591	0.021630343	0.573372567	0.637065056	0.882950919	-0.566462166	0.106253492	-0.050285765	0.435825386	0.240685388	0.187741673	0.106080782	0.109529286	0.028416234	0.853143354	0.995071635	Bacteria.Firmicutes.Erysipelotrichia.Erysipelotrichales.Erysipelotrichaceae.Clostridium_innocuum_group	TLX1
77883	ENSG00000107807	rs2788730	0.776099441	0.305673813	0.047126531	0.240503542	0.098141782	-0.225290049	-0.288648482	0.116947666	0.343644385	0.218202877	0.142641119	0.098726412	0.575902548	0.20387748	0.99792254	0.986607256	Bacteria.Firmicutes.Clostridia.Clostridiales.Family_XIII.Family_XIII_AD3011_group	TLX1
77884	ENSG00000107807	rs2788730	0.014172558	0.01225731	0.829674504	0.635600828	0.645824439	-0.431319652	0.027534363	-0.041696759	0.256199964	0.167398412	0.127481767	0.087580165	0.048832749	0.013362402	0.978613798	0.989769364	Bacteria.Firmicutes.Bacilli.Lactobacillales.Streptococcaceae.Streptococcus	TLX1
77885	ENSG00000107807	rs2788730	0.003849858	0.00243774	0.914026433	0.718664645	0.668598036	-0.465364677	0.012181797	-0.025274899	0.223034675	0.147542284	0.1123967	0.069856066	0.007951051	0.00200281	0.999052585	0.895945293	Bacteria.Bacteroidetes.Bacteroidia.Bacteroidales.Rikenellaceae	TLX1
77886	ENSG00000107807	rs2788730	0.045259209	0.032614447	0.86454032	0.910456218	0.721268912	-0.474065482	-0.02222446	-0.00937743	0.353294826	0.217112066	0.129759602	0.083058133	0.071243852	0.025865453	0.797320115	0.994680072	Bacteria.Proteobacteria.Betaproteobacteria.Burkholderiales	TLX1
77887	ENSG00000107807	rs2788730	0.007934527	0.014378847	0.945273829	0.960615468	0.666924499	-0.453509688	-0.008753566	-0.004279183	0.243451073	0.180308767	0.127031331	0.086322564	0.033549679	0.019797014	0.93732472	0.949725002	Bacteria.Firmicutes.Clostridia.Clostridiales.Lachnospiraceae.Blautia	TLX1
77888	ENSG00000107807	rs2788730	0.201610996	0.277111765	0.256599599	0.286552207	0.406506887	-0.267393514	-0.134862652	0.096739298	0.3151143	0.243966434	0.117831985	0.090028335	0.241504415	0.159724859	0.789642765	0.918451592	Bacteria.Bacteroidetes.Bacteroidia.Bacteroidales.Prevotellaceae.Prevotella_9	TLX1
77889	ENSG00000107807	rs2788730	0.168298004	0.134457652	0.814349781	0.686113393	0.588283632	-0.387295478	-0.043404834	0.046067109	0.422245843	0.255531945	0.184095514	0.113480044	0.32129908	0.13992977	0.999697332	0.90509952	Bacteria.Firmicutes.Clostridia.Clostridiales.Ruminococcaceae.Ruminococcaceae_UCG_013	TLX1
77890	ENSG00000107807	rs2788730	0.304216417	0.129451296	0.050905617	0.159978679	0.293993898	-0.284495002	-0.22643264	0.108294978	0.283881659	0.185247214	0.11383852	0.076188569	0.269847318	0.078802682	0.377585974	0.843367134	Bacteria.Firmicutes.Clostridia.Clostridiales.Christensenellaceae.Christensenellaceae_R_7_group	TLX1
77891	ENSG00000107807	rs2788730	0.00541416	0.002355124	0.765337866	0.618833242	0.671131265	-0.47753742	0.034980818	-0.038955368	0.233214688	0.150846397	0.116706918	0.07792623	0.013332702	0.002286293	0.998043854	0.98261409	Bacteria.Firmicutes.Clostridia.Clostridiales.Ruminococcaceaencultured	TLX1
77892	ENSG00000107807	rs2788730	0.015853384	0.071358763	0.590102216	0.939281202	0.816208067	-0.441618593	-0.048508745	-0.005295225	0.329494847	0.240905828	0.089603402	0.069247077	0.224247078	0.16651515	0.998803525	0.997226571	Bacteria.Firmicutes.Clostridia.Clostridiales.Lachnospiraceae.Eubacterium_rectale_group	TLX1
77893	ENSG00000107807	rs2788730	0.222714056	0.144319971	0.612869272	0.532496672	0.500558764	-0.356393753	-0.07769912	0.05876058	0.406588132	0.241182956	0.152819998	0.093634768	0.243070372	0.110065159	0.715486174	0.991172876	Bacteria.Firmicutes.Clostridia.Clostridiales.Ruminococcaceae.Ruminococcus_1	TLX1
77894	ENSG00000107807	rs2788730	0.53444773	0.377608573	0.065831999	0.082600802	0.204659072	-0.187592899	-0.262471771	0.161740377	0.327686518	0.211161309	0.140276025	0.091741551	0.29072001	0.153507362	0.726396565	0.844092691	Bacteria.Firmicutes.Clostridia.Clostridiales.Ruminococcaceae.Ruminococcaceae_UCG_003	TLX1
77895	ENSG00000107807	rs2788730	0.004276818	0.002311994	0.834033565	0.570852377	0.665950036	-0.470778593	0.026598658	-0.046378483	0.224904171	0.1484201	0.12643487	0.08141018	0.009647251	0.002251146	0.999670759	0.996530704	Bacteria.Firmicutes.Clostridia.Clostridiales.Ruminococcaceae.Flavonifractor	TLX1
77896	ENSG00000107807	rs2788730	0.001217519	0.000755389	0.137298245	0.23577113	0.786258843	-0.536040482	0.146625817	-0.073098598	0.232396194	0.151606511	0.097458594	0.061083608	0.003989797	0.000847657	0.601726404	0.790010861	Bacteria.Firmicutes.Negativicutes.Selenomonadales.Veillonellaceae.Dialister	TLX1
77897	ENSG00000107807	rs2788730	0.032681143	0.083732597	0.607501241	0.913399725	0.805133486	-0.434372144	0.090796356	0.012543755	0.368880711	0.247310178	0.175910851	0.114895444	0.109470607	0.072786916	0.843557681	0.994954174	Bacteria.Firmicutes.Clostridia.Clostridiales.Lachnospiraceae.Lachnospiraceae_ND3007_group	TLX1
77898	ENSG00000107807	rs2788730	0.456135716	0.774534447	0.673167407	0.409822255	0.439579726	-0.123969823	0.050421082	-0.070514376	0.586334799	0.430983665	0.118995638	0.085001848	0.954184916	0.777976691	0.999826541	0.999832315	Bacteria.Firmicutes.Clostridia.Clostridiales.Lachnospiraceae	TLX1
77899	ENSG00000107807	rs2788730	0.004144351	0.002546888	0.909300179	0.992517267	0.674749683	-0.473382156	-0.011912699	-0.000669775	0.227032142	0.15079105	0.104162911	0.071142973	0.00915581	0.001994107	0.998525812	0.998572885	Bacteria.Proteobacteria.Deltaproteobacteria.Desulfovibrionales.Desulfovibrionaceae	TLX1
77900	ENSG00000107807	rs2788730	0.038955972	0.045478593	0.81190881	0.867533032	0.751282533	-0.451711305	0.03184046	0.014512306	0.356517526	0.221491389	0.133260701	0.086664628	0.140405967	0.067077205	0.962564531	0.997513341	Bacteria.Firmicutes.Clostridia.Clostridiales.Lachnospiraceae.Eubacterium_xylanophilum_group	TLX1
77901	ENSG00000107807	rs2788730	0.004875084	0.003207506	0.230556246	0.202838178	0.644589205	-0.449357091	-0.114714466	0.080287236	0.221130701	0.146811449	0.094783812	0.062408359	0.01064125	0.00219274	0.656287769	0.903004347	Bacteria.Firmicutes.Clostridia.Clostridiales.Lachnospiraceae.Lachnospiraceae_NK4A136_group	TLX1
77902	ENSG00000107807	rs2788730	0.407458351	0.330439811	0.77952009	0.869888977	0.504578906	-0.396160869	0.034749725	-0.014576738	0.605170014	0.404010171	0.12361677	0.088640527	0.77997684	0.491450166	0.999330493	0.997562661	Bacteria.Proteobacteria	TLX1
77903	ENSG00000107807	rs2788730	0.059358368	0.029923106	0.558297073	0.483943097	0.562331466	-0.398554402	-0.089847706	0.06647128	0.293011602	0.179541171	0.15269607	0.094418523	0.086040983	0.021251522	0.827451921	0.981481548	Bacteria.Firmicutes.Clostridia.Clostridiales.Lachnospiraceae.Eubacterium_eligens_group	TLX1
77904	ENSG00000107807	rs2788730	0.013814905	0.009847004	0.588145534	0.750021235	0.790208801	-0.519643345	0.064691668	-0.024311135	0.312253232	0.195400206	0.118868313	0.075980648	0.036002005	0.011900155	0.982891669	0.998439902	Bacteria.Verrucomicrobia.Verrucomicrobiae.Verrucomicrobiales.Verrucomicrobiaceae.Akkermansia	TLX1
77905	ENSG00000107807	rs2788730	0.185893348	0.101232654	0.938784545	0.985230954	0.628483255	-0.460177105	0.008428899	-0.001232287	0.470080788	0.276802136	0.109330885	0.066313806	0.359492899	0.152380648	0.993775351	0.942001406	Bacteria.Firmicutes.Clostridia.Clostridiales.Ruminococcaceae.Faecalibacterium	TLX1
77906	ENSG00000107807	rs2788730	0.006206731	0.00910975	0.759936778	0.885637763	0.703389581	-0.443474175	-0.032933484	-0.009694536	0.248653408	0.164957717	0.107326873	0.067140429	0.027270698	0.012639605	0.952164246	0.997216401	Bacteria.Firmicutes.Clostridia.Clostridiales.Ruminococcaceae.Subdoligranulum	TLX1
77907	ENSG00000107807	rs2788730	0.002027249	0.002467741	0.018794625	0.074470563	0.684966896	-0.444105627	0.274107312	-0.131302944	0.212993388	0.140986547	0.113740184	0.07242844	0.00600513	0.001849442	0.155549981	0.809434198	Bacteria.Firmicutes.Clostridia.Clostridiales.Lachnospiraceae.Lachnospira	TLX1
77908	ENSG00000107807	rs2788730	0.006443131	0.003206052	0.7896103	0.955329259	0.645851316	-0.466305803	0.032003392	-0.004652497	0.229406668	0.152341091	0.119451889	0.082737106	0.013391266	0.002939705	0.997117901	0.95817688	Bacteria.Firmicutes.Clostridia.Clostridiales.Lachnospiraceae.Eubacterium_hallii_group	TLX1
77909	ENSG00000107807	rs2788730	0.009516177	0.015050231	0.314157376	0.524947153	0.961444558	-0.558605352	0.187246245	-0.070935917	0.3598015	0.223670259	0.184589831	0.110978253	0.073839878	0.038005874	0.998891856	0.999590371	Bacteria.Firmicutes.Bacilli.Bacillales.Staphylococcaceae.Staphylococcus	TLX1
77910	ENSG00000107807	rs2788730	0.106303561	0.058454851	0.837892577	0.963796942	0.602384461	-0.451285104	-0.029896244	0.004317246	0.367809181	0.234288082	0.145543176	0.094749891	0.143935057	0.051375784	0.830784032	0.94655132	Bacteria.Bacteroidetes.Bacteroidia.Bacteroidales.Porphyromonadaceae.Odoribacter	TLX1
77911	ENSG00000107807	rs2788730	0.017199131	0.010718076	0.078481817	0.237084171	0.557031055	-0.419806432	-0.182002144	0.085873287	0.227813257	0.159772261	0.101806565	0.07196207	0.034454558	0.008283291	0.804027112	0.941072918	Bacteria.Firmicutes.Negativicutes.Selenomonadales.Acidaminococcaceae	TLX1
77912	ENSG00000107807	rs2788730	0.221777507	0.130134885	0.648361257	0.811401994	0.505229156	-0.400163727	0.042849421	-0.015153123	0.409541751	0.261037161	0.093523783	0.063246043	0.379676083	0.120166164	0.996566686	0.997858307	Bacteria.Proteobacteria.Gammaproteobacteria	TLX1
77913	ENSG00000107807	rs2788730	0.036033494	0.039249244	0.770636681	0.507936087	0.625067564	-0.388732559	-0.032684742	0.046167167	0.291958186	0.18475665	0.111642731	0.069347643	0.111774398	0.054163548	0.994527911	0.928768243	Bacteria.Proteobacteria.Gammaproteobacteria.Enterobacteriales.Enterobacteriaceae.Citrobacter	TLX1
77914	ENSG00000107807	rs2788730	0.010866312	0.008314589	0.523083915	0.697594124	0.806189396	-0.527769037	0.076327222	-0.029611713	0.307430576	0.193873454	0.118876248	0.075869965	0.031661433	0.010362764	0.959597159	0.99789802	Bacteria.Verrucomicrobia	TLX1
77915	ENSG00000107807	rs2788730	0.030260645	0.017716087	0.58465445	0.704060827	0.585837114	-0.43103584	-0.072780724	0.033814563	0.264469843	0.177132161	0.132487534	0.08863087	0.052805497	0.014481342	0.958801853	0.874327968	Bacteria.Firmicutes.Bacilli.Lactobacillales.Carnobacteriaceae.Granulicatella	TLX1
77916	ENSG00000107807	rs2788730	0.003988777	0.002173483	0.677448124	0.638115163	0.683575394	-0.481961247	0.038435064	-0.02963506	0.22897318	0.150959735	0.091987211	0.062712706	0.009926179	0.002175423	0.920699594	0.887301988	Bacteria.Proteobacteria.Betaproteobacteria.Burkholderiales.Alcaligenaceae.Parasutterella	TLX1
77917	ENSG00000107807	rs2788730	0.115850929	0.079320456	0.863042841	0.776631893	0.610426128	-0.416942446	0.032986027	-0.031871636	0.383020341	0.233895035	0.190465095	0.111872314	0.173013982	0.088354214	0.968989709	0.867878034	Bacteria.Firmicutes.Erysipelotrichia.Erysipelotrichales	TLX1
77918	ENSG00000107807	rs2788730	0.076320112	0.0324624	0.764682986	0.592685023	0.754911446	-0.570598557	0.049392705	-0.058436283	0.419130723	0.261085231	0.164316654	0.108697245	0.217462521	0.054420857	0.998832683	0.981449155	Bacteria.Firmicutes.Clostridia.Clostridiales.Ruminococcaceae.Eubacterium_coprostanoligenes_group	TLX1
77919	ENSG00000107807	rs2788730	0.004737291	0.003608266	0.557058691	0.691983831	0.661306345	-0.463413818	-0.059537282	0.026810819	0.226080209	0.153437815	0.100865104	0.067375277	0.010728575	0.002964386	0.995339941	0.95533137	Bacteria.Proteobacteria.Deltaproteobacteria.Desulfovibrionales.Desulfovibrionaceae.Bilophila	TLX1
77920	ENSG00000107807	rs2788730	0.006280318	0.004681542	0.413407554	0.457281551	0.634868637	-0.445013337	-0.066103672	0.042226279	0.224768211	0.151919486	0.080301423	0.056467814	0.013055235	0.00363095	0.730398807	0.993577312	Bacteria.Proteobacteria.Betaproteobacteria.Burkholderiales.Alcaligenaceae.Sutterella	TLX1
77921	ENSG00000107807	rs2788730	0.015004511	0.012284395	0.706182868	0.799180032	0.739926785	-0.494471528	-0.05456127	0.023133919	0.296132399	0.191970935	0.144094772	0.090560451	0.067502867	0.025889101	0.99759175	0.986746924	Bacteria.Firmicutes.Clostridia.Clostridiales.Lachnospiraceae.Lachnospiraceae_UCG_008	TLX1
77922	ENSG00000107807	rs2788730	0.025951814	0.007688496	0.247763326	0.585913038	0.544349865	-0.428770657	0.116130646	-0.034299308	0.23884211	0.155858871	0.099573693	0.062647583	0.042152014	0.007315969	0.652630346	0.840827586	Bacteria.Firmicutes.Clostridia.Clostridiales.Lachnospiraceae.Roseburia	TLX1
77923	ENSG00000107807	rs2788730	0.049664031	0.0781819	0.766412554	0.546813018	0.600873999	-0.371454508	-0.041174156	0.056169634	0.300412465	0.207566678	0.138021345	0.092732704	0.161164067	0.087130706	0.99991226	0.988194298	Bacteria.Actinobacteria.Coriobacteriia.Coriobacteriales.Coriobacteriaceae.Collinsella	TLX1
77924	ENSG00000107807	rs2788730	0.000901885	0.003133967	0.087321092	0.272780395	0.986523375	-0.587394227	0.205338965	-0.087218042	0.283519387	0.191412733	0.1182901	0.078855195	0.01183897	0.008228205	0.625897061	0.996502544	Bacteria.Firmicutes.Clostridia.Clostridiales.Family_XI	TLX1
77925	ENSG00000107807	rs2788730	0.940153745	0.643751377	0.288278477	0.170755012	-0.054083807	0.251030884	0.13162004	-0.127221802	0.717600506	0.540285006	0.122932677	0.091849758	0.999435429	0.989125616	0.999968393	0.999515331	Bacteria.Firmicutes	TLX1
77926	ENSG00000107807	rs2788730	0.160335726	0.109278309	0.789128614	0.626211842	0.584862129	-0.396084932	0.039539424	-0.044035204	0.411824069	0.243938495	0.147234523	0.089979448	0.180323207	0.066343599	0.819878635	0.988047315	Bacteria.Proteobacteria.Betaproteobacteria	TLX1
77927	ENSG00000107807	rs2788730	0.72298632	0.514017072	0.445877378	0.571543533	0.219700733	-0.257772283	0.086463441	-0.041738532	0.61712035	0.392830768	0.112734083	0.07339748	0.96250222	0.624219725	0.997675757	0.942693919	Bacteria.Bacteroidetes	TLX1
77928	ENSG00000107807	rs2788730	0.013578792	0.01336097	0.805651462	0.55729339	0.645417783	-0.424270832	-0.026821434	0.044818346	0.254369977	0.16680266	0.108568702	0.075974349	0.032478224	0.012803542	0.989835361	0.998719086	Bacteria.Firmicutes.Bacilli.Bacillales.Family_XI.Gemella	TLX1
77929	ENSG00000107807	rs2788730	0.063031528	0.058287962	0.310115538	0.313041027	0.506210512	-0.356387903	-0.163957271	0.109526446	0.267641526	0.18489545	0.160276163	0.107721867	0.102627944	0.036702674	0.999739884	0.875672835	Bacteria.Actinobacteria.Coriobacteriia.Coriobacteriales.Coriobacteriaceae	TLX1
77930	ENSG00000107807	rs2788730	0.019405885	0.019261882	0.856777244	0.670632454	0.642966238	-0.426128445	0.021941651	-0.036066195	0.268218816	0.177542669	0.121093193	0.084421056	0.069377328	0.022272199	0.991685497	0.975114706	Bacteria.Firmicutes.Bacilli.Lactobacillales	TLX1
77931	ENSG00000107807	rs2788730	0.026462845	0.022892331	0.883085964	0.907815399	0.638475768	-0.453168029	0.017607064	-0.009961524	0.281135397	0.194448255	0.119258844	0.085692921	0.104237663	0.034862291	0.970737021	0.933837527	Bacteria.Firmicutes.Bacilli	TLX1
77932	ENSG00000107807	rs2788730	0.004814778	0.002935503	0.805826467	0.889586841	0.655773051	-0.461373629	-0.033858855	0.012218496	0.224628406	0.149258699	0.137181117	0.087667988	0.009892391	0.002202235	0.999276643	0.988728768	Bacteria.Firmicutes.Clostridia.Clostridiales.Ruminococcaceae.Ruminiclostridium_5	TLX1
77933	ENSG00000107807	rs2788730	0.799065777	0.432228237	0.347354234	0.551442897	0.147752893	-0.271165028	0.102974627	-0.039435176	0.578059869	0.343117887	0.10878498	0.065866204	0.935473109	0.56811936	0.999973618	0.989705988	Bacteria.Bacteroidetes.Bacteroidia.Bacteroidales.Bacteroidaceae.Bacteroides	TLX1
77934	ENSG00000107807	rs2788730	0.003496624	0.002465427	0.563281401	0.794486103	0.721819006	-0.48898758	0.075579583	-0.023122248	0.238140098	0.155219261	0.130095949	0.088400602	0.010175968	0.002064729	0.648522424	0.881220808	Bacteria.Firmicutes.Clostridia.Clostridiales.Peptostreptococcaceae	TLX1
77935	ENSG00000107807	rs2788730	0.028397177	0.021784462	0.910036157	0.63479144	0.645938108	-0.434507173	0.008489893	-0.024718539	0.288139736	0.184844339	0.074844374	0.051794689	0.052347483	0.014855513	0.999492402	0.999741582	Bacteria.Proteobacteria.Gammaproteobacteria.Enterobacteriales.Enterobacteriaceae.Escherichia_Shigella	TLX1
77936	ENSG00000107807	rs2788730	0.007157057	0.003574327	0.124343496	0.176092519	0.614764237	-0.442267206	-0.161607486	0.099776658	0.221361949	0.146277792	0.103798933	0.07294807	0.012297306	0.002956109	0.938496413	0.997201293	Bacteria.Firmicutes.Clostridia.Clostridiales.Lachnospiraceae.Coprococcus_1	TLX1
77937	ENSG00000107807	rs2788730	0.202922947	0.353170663	0.526952967	0.278632076	0.48081887	-0.23315038	0.099184288	-0.10971926	0.373818079	0.249317849	0.155928719	0.100426572	0.430754616	0.349234028	0.904670394	0.857776257	Bacteria.Firmicutes.Negativicutes.Selenomonadales	TLX1
77938	ENSG00000107807	rs2788730	0.004665888	0.003358793	0.855027914	0.568412187	0.666188424	-0.455086231	0.016696795	-0.035173823	0.227333034	0.149456848	0.091023073	0.061352047	0.011571418	0.002590948	0.999296249	0.97562022	Bacteria.Bacteroidetes.Bacteroidia.Bacteroidales.Porphyromonadaceae	TLX1
77939	ENSG00000107807	rs2788730	0.0367246	0.016436332	0.106459812	0.270790345	0.508362473	-0.385519329	0.150367973	-0.066618744	0.238356956	0.156525123	0.091854842	0.059979187	0.038500122	0.010717953	0.893190239	0.987424055	Bacteria.Proteobacteria.Gammaproteobacteria.Pasteurellales.Pasteurellaceae	TLX1
77940	ENSG00000107807	rs2788730	0.046233901	0.024186697	0.026510493	0.130945479	0.471154358	-0.379091195	-0.22200491	0.107389885	0.23185565	0.164245258	0.097785859	0.070203618	0.062512603	0.018727834	0.484268737	0.970562572	Bacteria.Firmicutes.Negativicutes.Selenomonadales.Acidaminococcaceae.Phascolarctobacterium	TLX1
77941	ENSG00000107807	rs2788730	0.011760863	0.007583955	0.293512131	0.258698738	0.595798257	-0.419738494	0.144769296	-0.10095296	0.229828266	0.152298071	0.13670171	0.088598256	0.019797997	0.005450262	0.680616922	0.905446185	Bacteria.Actinobacteria.Actinobacteria	TLX1
77942	ENSG00000107807	rs2788730	0.663550942	0.268177188	0.091625777	0.268851015	0.156852097	-0.248382529	-0.245723462	0.103302163	0.358919268	0.222399014	0.143512634	0.092627173	0.572507805	0.21659715	0.948905015	0.966332496	Bacteria.Firmicutes.Clostridia.Clostridiales.Ruminococcaceae.Ruminococcaceae_NK4A214_group	TLX1
77943	ENSG00000107807	rs2788730	0.359047702	0.168543376	0.089118812	0.251264416	0.284357739	-0.282664987	-0.255771388	0.120027517	0.3078392	0.203004041	0.148197049	0.103686745	0.338815488	0.10956649	0.998820086	0.961415255	Bacteria.Firmicutes.Clostridia.Clostridiales.Family_XIII	TLX1
77944	ENSG00000107807	rs2788730	0.003151878	0.003329515	0.364610116	0.618044383	0.818442874	-0.52426642	0.086955381	-0.033436227	0.266873859	0.172006387	0.09524008	0.066735328	0.016919908	0.005291483	0.968603562	0.99999132	Bacteria.Firmicutes.Clostridia.Clostridiales.Clostridiaceae_1	TLX1
77945	ENSG00000107807	rs2788730	0.062950059	0.055414302	0.286400074	0.304793759	0.502797968	-0.356898868	-0.172105768	0.113238435	0.265752834	0.182965429	0.160115507	0.109475164	0.10093362	0.034230214	0.999005033	0.909856934	Bacteria.Actinobacteria.Coriobacteriia.Coriobacteriales	TLX1
77946	ENSG00000107807	rs2788730	0.003564864	0.002273291	0.459290336	0.689425194	0.67558484	-0.473795504	0.072264422	-0.028016908	0.223378781	0.149104768	0.097071541	0.06979392	0.008172017	0.002025237	0.871838555	0.917620737	Bacteria.Fusobacteria.Fusobacteriia.Fusobacteriales	TLX1
77947	ENSG00000107807	rs2788730	0.01146189	0.016864744	0.445696911	0.638977472	0.858428684	-0.535284753	0.111281999	-0.045160399	0.329892578	0.218228504	0.145035586	0.09581316	0.083157564	0.0373619	0.997947728	0.9977362	Bacteria.Actinobacteria.Actinobacteria.Micrococcales	TLX1
77948	ENSG00000107807	rs2788730	0.307851632	0.130154722	0.048698309	0.157147547	0.291317982	-0.283544603	-0.228388108	0.108885058	0.283437271	0.184973209	0.113684823	0.076076586	0.270687352	0.077740333	0.372520605	0.844200881	Bacteria.Firmicutes.Clostridia.Clostridiales.Christensenellaceae	TLX1
77949	ENSG00000107807	rs2788730	0.014763542	0.00483869	0.590388703	0.908276017	0.600896385	-0.450547295	0.070077672	-0.009372279	0.239885153	0.15442299	0.1295447	0.081030735	0.026326781	0.004621188	0.92078388	0.963902778	Bacteria.Firmicutes.Clostridia.Clostridiales.Lachnospiraceae.Fusicatenibacter	TLX1
77950	ENSG00000107807	rs2788730	0.004343411	0.002541726	0.984328147	0.991011684	0.665599271	-0.466524188	0.002442058	0.000863492	0.225197447	0.148574062	0.123844523	0.07635549	0.010484826	0.002019421	0.990263512	0.947446532	Bacteria.Proteobacteria.Gammaproteobacteria.Pseudomonadales	TLX1
77951	ENSG00000107807	rs2788730	0.761927119	0.665628902	0.016238777	0.0840489	-0.112067062	-0.097427843	-0.348763361	0.158717333	0.368367098	0.22441889	0.14132933	0.09046038	0.465861493	0.300598125	0.564109117	0.907429885	Bacteria.Firmicutes.Clostridia.Clostridiales.Ruminococcaceae.Ruminococcus_2	TLX1
77952	ENSG00000107807	rs2788730	0.003850171	0.002709966	0.834490326	0.9281896	0.682848799	-0.466813982	0.026502947	0.007884953	0.227790674	0.149701261	0.12633283	0.087152587	0.010056238	0.002486338	0.916322449	0.997132292	Bacteria.Firmicutes.Bacilli.Bacillales	TLX1
77953	ENSG00000107807	rs2788730	0.723313255	0.513975547	0.445571938	0.571564599	0.219416099	-0.25778588	0.086519313	-0.041736136	0.617081088	0.392812598	0.112730876	0.073397296	0.961716493	0.626915885	0.997187614	0.939136997	Bacteria.Bacteroidetes.Bacteroidia.Bacteroidales	TLX1
77954	ENSG00000107807	rs2788730	0.262624479	0.097050882	0.074370723	0.20474872	0.322279995	-0.314979477	0.235828282	-0.108105802	0.285200867	0.187083831	0.130040089	0.084392368	0.247729339	0.065978677	0.276155658	0.905166544	Bacteria.Firmicutes.Clostridia.Clostridiales.Lachnospiraceae.Anaerostipes	TLX1
77955	ENSG00000107807	rs2788730	0.629908981	0.925015124	0.553061609	0.28670127	0.314398186	0.04686149	0.068850545	-0.093353053	0.649386055	0.495971223	0.115467512	0.086904113	0.997454612	0.891102973	0.997650199	0.999159905	Bacteria.Firmicutes.Clostridia.Clostridiales	TLX1
77956	ENSG00000107807	rs2788730	0.035462077	0.032097499	0.828786022	0.957822166	0.72335576	-0.454312604	-0.026842334	-0.003840469	0.336787803	0.207422427	0.123622514	0.072337364	0.140572046	0.046653647	0.9994853	0.999502343	Bacteria.Firmicutes.Clostridia.Clostridiales.Lachnospiraceae.Ruminococcus_gnavus_group	TLX1
77957	ENSG00000107807	rs2788730	0.004024473	0.002180323	0.597702853	0.510561241	0.663317028	-0.47371536	0.047598421	-0.041547827	0.222418716	0.148425851	0.089755537	0.062798271	0.008155739	0.00216925	0.998277807	0.999325446	Bacteria.Bacteroidetes.Bacteroidia.Bacteroidales.Porphyromonadaceae.Parabacteroides	TLX1
77958	ENSG00000107807	rs2788730	0.068748477	0.169655921	0.943025879	0.761464299	0.669892359	-0.381085777	0.009814049	0.031058265	0.361954773	0.274413588	0.136792467	0.101884852	0.180898038	0.150462451	0.998896274	0.997147204	Bacteria.Proteobacteria.Deltaproteobacteria.Desulfovibrionales.Desulfovibrionaceae.Desulfovibrio	TLX1
77959	ENSG00000107807	rs2788730	0.016487606	0.014688236	0.78543988	0.597457099	0.636666446	-0.424846325	0.034079283	-0.045978788	0.258622163	0.169469369	0.124666159	0.086643165	0.058011318	0.015574716	0.988497884	0.976249604	Bacteria.Firmicutes.Bacilli.Lactobacillales.Streptococcaceae	TLX1
77960	ENSG00000107807	rs2788730	0.007267701	0.003567158	0.694189166	0.77925906	0.638392703	-0.458397871	0.047387373	-0.02263724	0.230333833	0.151578131	0.119989962	0.080430663	0.015701002	0.003475827	0.999694213	0.908553199	Bacteria.Firmicutes.Clostridia.Clostridiales.Lachnospiraceaencultured	TLX1
77961	ENSG00000107807	rs2788730	0.003825319	0.002426528	0.90738171	0.715203994	0.668653081	-0.465460116	0.013300961	-0.025888804	0.222887824	0.147499889	0.11388183	0.070643561	0.007972628	0.002035476	0.999305472	0.880230945	Bacteria.Bacteroidetes.Bacteroidia.Bacteroidales.Rikenellaceae.Alistipes	TLX1
77962	ENSG00000107807	rs2788730	0.003594114	0.002374569	0.492705656	0.723395121	0.676213739	-0.473048115	0.067036229	-0.024795809	0.223795824	0.149558991	0.097166389	0.06975674	0.008404936	0.002065983	0.889639104	0.924096525	Bacteria.Fusobacteria.Fusobacteriia.Fusobacteriales.Fusobacteriaceae.Fusobacterium	TLX1
77963	ENSG00000107807	rs2788730	0.004147703	0.00204749	0.642055841	0.514725703	0.696255955	-0.495108551	0.055123924	-0.051230491	0.234290604	0.154114823	0.118036357	0.078204522	0.010834464	0.00205234	0.950689734	0.993717266	Bacteria.Actinobacteria.Actinobacteria.Bifidobacteriales.Bifidobacteriaceae	TLX1
77964	ENSG00000107807	rs2788730	0.025073379	0.021439181	0.329008608	0.228873453	0.56173206	-0.382242444	0.135872351	-0.11140612	0.244944158	0.162164605	0.138151985	0.091714641	0.048087134	0.015761739	0.748344189	0.89662898	Bacteria.Actinobacteria	TLX1
77965	ENSG00000107807	rs2788730	0.526484361	0.566117637	0.559395648	0.488767884	0.363027974	-0.221123624	0.07251197	-0.058154888	0.570071692	0.383412989	0.123579748	0.083528441	0.910069696	0.694608444	0.999135888	0.996172726	Bacteria.Firmicutes.Clostridia.Clostridiales.Ruminococcaceae	TLX1
77966	ENSG00000107807	rs2788730	0.048064533	0.029420788	0.244537941	0.397321784	0.516747245	-0.399968895	0.114376446	-0.054422356	0.256474107	0.179603965	0.097395222	0.063873203	0.086236493	0.023981523	0.62013238	0.940799143	Bacteria.Firmicutes.Clostridia.Clostridiales.Lachnospiraceae.Lachnoclostridium	TLX1
77967	ENSG00000107807	rs2788730	0.193323033	0.162070897	0.0703282	0.086446568	0.358800295	-0.270411406	0.232270595	-0.143861788	0.272971566	0.191209507	0.126231057	0.082640141	0.25492412	0.105142014	0.592161236	0.824532269	Bacteria.Firmicutes.Negativicutes.Selenomonadales.Veillonellaceae	TLX1
77968	ENSG00000107807	rs2788730	0.003702277	0.001910377	0.551648281	0.477465673	0.706814426	-0.49917865	0.069833682	-0.055796128	0.234720799	0.154274259	0.116699385	0.078089263	0.010470731	0.001784747	0.889537299	0.98064907	Bacteria.Actinobacteria.Actinobacteria.Bifidobacteriales.Bifidobacteriaceae.Bifidobacterium	TLX1
77969	ENSG00000107807	rs2788730	0.020812645	0.090817229	0.945253042	0.686118765	0.672956741	-0.372890131	0.008068742	0.034069026	0.284056991	0.217227796	0.117048661	0.08392592	0.111677144	0.105153722	0.997594253	0.968948848	Bacteria.Firmicutes.Erysipelotrichia.Erysipelotrichales.Erysipelotrichaceae.Faecalitalea	TLX1
77970	ENSG00000107807	rs2788730	0.890875156	0.714172654	0.005839314	0.021955003	-0.044695439	-0.077808962	-0.335395653	0.182776912	0.324501678	0.21151774	0.117652916	0.077859985	0.450748302	0.330337217	0.265969305	0.642736511	Bacteria.Firmicutes.Clostridia.Clostridiales.Lachnospiraceae.Lachnospiraceae_UCG_010	TLX1
77971	ENSG00000107819	rs807052	0.813796078	0.25324788	0.376317754	0.705952986	-0.030700521	0.224130285	-0.047034589	-0.029643657	0.129817372	0.194436385	0.052799923	0.078223799	0.312333061	0.064521864	0.716518632	0.92250092	Bacteria.Firmicutes.Clostridia.Clostridiales.Lachnospiraceae.Lachnospiraceae_NK4A136_group	SFXN3
77972	ENSG00000107819	rs807052	0.488003268	0.186203272	0.515129213	0.502676548	-0.135285509	0.343714899	-0.046554672	0.065684667	0.193969286	0.257268802	0.071135262	0.097449343	0.439846796	0.118492038	0.999985325	0.999758873	Bacteria.Firmicutes.Clostridia.Clostridiales.Ruminococcaceae.Ruminococcaceae_UCG_014	SFXN3
77973	ENSG00000107819	rs807052	0.527555179	0.041721602	0.614347965	0.068888836	-0.100530134	0.499998068	-0.036801485	0.192627339	0.158275843	0.240686373	0.072684824	0.104134039	0.288670071	0.029205636	0.981744939	0.998719086	Bacteria.Firmicutes.Bacilli.Bacillales.Family_XI.Gemella	SFXN3
77974	ENSG00000107819	rs807052	0.55020517	0.654782044	0.30366861	0.673814962	0.124662914	0.143088557	0.094224202	-0.056912133	0.207569292	0.318541306	0.090879401	0.134598172	0.532079763	0.36590579	0.99032513	0.90509952	Bacteria.Firmicutes.Clostridia.Clostridiales.Ruminococcaceae.Ruminococcaceae_UCG_013	SFXN3
77975	ENSG00000107819	rs807052	0.170671165	0.130923708	0.10205109	0.243503824	-0.239456395	0.512199355	0.131352891	-0.164573348	0.172844883	0.334819046	0.079203592	0.139829289	0.21148075	0.1196026	0.76634727	0.771272791	Bacteria.Firmicutes.Erysipelotrichia.Erysipelotrichales.Erysipelotrichaceae	SFXN3
77976	ENSG00000107819	rs807052	0.477921358	0.175222283	0.16329663	0.78483978	-0.095637969	0.269260313	-0.084245873	0.023585519	0.133988907	0.19645798	0.059747357	0.086031871	0.208546754	0.059034613	0.890867366	0.970927548	Bacteria.Firmicutes.Clostridia.Clostridiales.Ruminococcaceae.Ruminococcaceae_UCG_002	SFXN3
77977	ENSG00000107819	rs807052	0.798200257	0.147869402	0.948361033	0.388876099	-0.041321541	0.323235706	-0.00375634	0.059261742	0.160955065	0.220709583	0.057775876	0.068315649	0.46193903	0.087989825	0.99714486	0.996602117	Bacteria.Firmicutes.Clostridia.Clostridiales.Clostridiaceae_1.Clostridium_sensu_stricto_1	SFXN3
77978	ENSG00000107819	rs807052	0.584653821	0.194029988	0.687128371	0.460472454	-0.103359646	0.409552015	-0.027652506	0.075800731	0.188152039	0.31208417	0.068351864	0.102091518	0.412622452	0.116067129	0.999858829	0.941143086	Bacteria.Proteobacteria.Betaproteobacteria.Neisseriales.Neisseriaceae.Eikenella	SFXN3
77979	ENSG00000107819	rs807052	0.852617304	0.785205677	0.600213568	0.658297647	0.037549304	0.0993451	0.03809432	-0.0548613	0.201314316	0.36301002	0.07233014	0.123476579	0.527659847	0.409769031	0.999878354	0.997902266	Bacteria.Bacteroidetes.Bacteroidia.Bacteroidales.Porphyromonadaceae.Barnesiella	SFXN3
77980	ENSG00000107819	rs807052	0.218194077	0.540203924	0.087895633	0.782409186	-0.19682739	0.156874657	-0.116234089	-0.027188077	0.158300341	0.254766382	0.067083533	0.098036191	0.221981807	0.222671875	0.402183972	0.97974098	Bacteria.Firmicutes.Clostridia.Clostridiales.Christensenellaceae.Christensenellaceae_R_7_group	SFXN3
77981	ENSG00000107819	rs807052	0.659088669	0.281524658	0.650848931	0.633148284	-0.062363478	0.225132653	-0.027199123	0.042291887	0.140710033	0.207319462	0.059819363	0.0881885	0.251338923	0.085850967	0.99935717	0.960853802	Bacteria.Firmicutes.Erysipelotrichia.Erysipelotrichales.Erysipelotrichaceae.Erysipelotrichaceae_UCG_003	SFXN3
77982	ENSG00000107819	rs807052	0.924525134	0.438334592	0.173187575	0.072927128	-0.012444376	0.154063945	0.070558645	-0.13057998	0.130850749	0.197566681	0.051234953	0.071635475	0.335502836	0.12698857	0.886764336	0.755259861	Bacteria.Proteobacteria.Betaproteobacteria.Burkholderiales.Alcaligenaceae.Parasutterella	SFXN3
77983	ENSG00000107819	rs807052	0.794440055	0.932649015	0.933263822	0.128216233	-0.033842902	-0.020462622	-0.004823096	0.162620742	0.129357967	0.241189477	0.057374011	0.105541988	0.260307109	0.244681288	0.95764994	0.987424055	Bacteria.Proteobacteria.Gammaproteobacteria.Pasteurellales.Pasteurellaceae	SFXN3
77984	ENSG00000107819	rs807052	0.474418189	0.045114516	0.521899101	0.099431965	-0.132799767	0.573732889	-0.040109593	0.150273521	0.184574909	0.280833164	0.06229063	0.089903652	0.373188431	0.047830794	0.838940993	0.785117225	Bacteria.Bacteroidetes.Bacteroidia.Bacteroidales.Prevotellaceae.Prevotella_9	SFXN3
77985	ENSG00000107819	rs807052	0.786451873	0.721302679	0.878222853	0.285596092	-0.042049934	0.083529708	-0.013342619	0.141467716	0.15457139	0.23314778	0.086737903	0.131390581	0.461265626	0.238695878	0.980868542	0.980405449	Bacteria.Firmicutes.Bacilli.Lactobacillales.Streptococcaceae.Streptococcus	SFXN3
77986	ENSG00000107819	rs807052	0.632479473	0.188582385	0.719640689	0.479665199	-0.094239259	0.366778896	-0.031600902	0.08324424	0.196124192	0.276036836	0.08765806	0.117090489	0.531675123	0.150580303	0.99991226	0.988194298	Bacteria.Actinobacteria.Coriobacteriia.Coriobacteriales.Coriobacteriaceae.Collinsella	SFXN3
77987	ENSG00000107819	rs807052	0.463848253	0.418458819	0.370221034	0.215905435	0.267581268	-0.504212252	-0.077040247	0.178107134	0.363128503	0.619213729	0.085380637	0.14252468	0.792988784	0.535549089	0.999330493	0.996754281	Bacteria.Proteobacteria	SFXN3
77988	ENSG00000107819	rs807052	0.61914359	0.171234806	0.403845586	0.37459932	-0.066041401	0.304998669	0.054971741	-0.098410193	0.132226279	0.220449161	0.065422682	0.110073669	0.227992631	0.058565363	0.705918395	0.948618527	Bacteria.Firmicutes.Clostridia.Clostridiales.Lachnospiraceae.Dorea	SFXN3
77989	ENSG00000107819	rs807052	0.565943158	0.229583839	0.647690329	0.540593773	-0.125613826	0.375322282	-0.035526008	0.061846731	0.217707563	0.30945961	0.077380986	0.100536867	0.434946059	0.159295899	0.994527911	0.93087151	Bacteria.Proteobacteria.Gammaproteobacteria.Enterobacteriales.Enterobacteriaceae.Citrobacter	SFXN3
77990	ENSG00000107819	rs807052	0.586309228	0.016613343	0.126878416	0.079353956	0.081717054	0.816807269	0.069742347	0.172637956	0.149414267	0.332200799	0.045101641	0.096856948	0.410239759	0.020275906	0.86527713	0.998607976	Bacteria.Firmicutes.Clostridia.Clostridiales.Lachnospiraceae.Tyzzerella_4	SFXN3
77991	ENSG00000107819	rs807052	0.23975159	0.626883136	0.1846978	0.798737235	-0.232887459	0.15484194	-0.112108714	-0.032770248	0.196284419	0.317014231	0.083622052	0.127994442	0.304181462	0.347543132	0.738068136	0.906810974	Bacteria.Firmicutes.Clostridia.Clostridiales.Ruminococcaceae.Ruminiclostridium_9	SFXN3
77992	ENSG00000107819	rs807052	0.824544799	0.325390891	0.783395096	0.093183637	-0.032302341	0.197983881	0.015730798	-0.140411188	0.145113814	0.199794598	0.056987925	0.08240762	0.370869397	0.106884702	0.91770062	0.889313815	Bacteria.Firmicutes.Negativicutes.Selenomonadales.Acidaminococcaceae	SFXN3
77993	ENSG00000107819	rs807052	0.845581402	0.29259577	0.587320241	0.222697587	-0.026963507	0.209628356	-0.036425947	0.122239002	0.137893615	0.197567699	0.066783109	0.099287319	0.387676534	0.085286654	0.977260763	0.913807895	Bacteria.Firmicutes.Negativicutes.Selenomonadales.Veillonellaceae.Veillonella	SFXN3
77994	ENSG00000107819	rs807052	0.445108862	0.226499008	0.413291242	0.645566863	-0.126544175	0.301015487	-0.057681554	0.050545997	0.164713074	0.246533236	0.070052864	0.109387966	0.262313486	0.10451041	0.883476486	0.998819627	Bacteria.Firmicutes.Clostridia.Clostridiales.Ruminococcaceae.Ruminococcaceae_UCG_003	SFXN3
77995	ENSG00000107819	rs807052	0.679032441	0.709378264	0.444462606	0.202782561	0.087788968	-0.12650122	-0.045096632	0.120064661	0.211206974	0.337941633	0.058615276	0.093316254	0.587700853	0.331786853	0.996566686	0.997858307	Bacteria.Proteobacteria.Gammaproteobacteria	SFXN3
77996	ENSG00000107819	rs807052	0.712809409	0.087375234	0.819691877	0.187523199	-0.048674658	0.363638699	0.013300115	0.11067766	0.131660646	0.209518871	0.058113191	0.083093489	0.250587072	0.036195121	0.968802863	0.929290029	Bacteria.Bacteroidetes.Bacteroidia.Bacteroidales.Prevotellaceae	SFXN3
77997	ENSG00000107819	rs807052	0.603139855	0.197135006	0.667203703	0.516611012	-0.078235421	0.333140375	-0.027746536	0.074952168	0.149749941	0.25565049	0.064234792	0.114932798	0.337855866	0.085964403	0.945256	0.907101516	Bacteria.Proteobacteria.Gammaproteobacteria.Pseudomonadales.Pseudomonadaceae.Pseudomonas	SFXN3
77998	ENSG00000107819	rs807052	0.755622825	0.315504872	0.717021766	0.879616221	-0.041331237	0.210410595	-0.020458776	-0.01222594	0.132238638	0.208008477	0.056201768	0.080405851	0.277091886	0.091792011	0.894768068	0.947112379	Bacteria.Fusobacteria.Fusobacteriia.Fusobacteriales	SFXN3
77999	ENSG00000107819	rs807052	0.491792871	0.325145413	0.180808872	0.820552976	0.126236993	0.339690001	0.09170316	0.026936139	0.182588709	0.342621541	0.067788029	0.118268957	0.382972708	0.208008388	0.997329664	0.92426646	Bacteria.Firmicutes.Negativicutes.Selenomonadales.Veillonellaceae.Megasphaera	SFXN3
78000	ENSG00000107819	rs807052	0.686596919	0.153291154	0.862970716	0.396915123	-0.064901866	0.400643772	0.010895017	-0.092009098	0.160137758	0.27728228	0.062875624	0.107893661	0.43883157	0.089464233	0.960739262	0.997216401	Bacteria.Firmicutes.Clostridia.Clostridiales.Ruminococcaceae.Subdoligranulum	SFXN3
78001	ENSG00000107819	rs807052	0.611087151	0.734889132	0.755907274	0.392018113	-0.08510676	0.085043714	0.026570471	0.111405132	0.166551654	0.250066089	0.085114206	0.129284643	0.431715495	0.261478086	0.99152666	0.973447285	Bacteria.Firmicutes.Bacilli.Lactobacillales	SFXN3
78002	ENSG00000107819	rs807052	0.730950411	0.971167402	0.597935882	0.733215317	0.10683905	-0.029386796	-0.03043672	0.048646721	0.309369362	0.809918776	0.057430617	0.142109342	0.926061106	0.73664873	0.999973618	0.994138314	Bacteria.Bacteroidetes.Bacteroidia.Bacteroidales.Bacteroidaceae.Bacteroides	SFXN3
78003	ENSG00000107819	rs807052	0.692749288	0.080066281	0.556300645	0.070892128	-0.050939713	0.363814016	-0.030398026	0.139210467	0.128347425	0.20460954	0.051399718	0.075811731	0.271450404	0.030080506	0.80708881	0.77601999	Bacteria.Firmicutes.Negativicutes.Selenomonadales.Veillonellaceae.Dialister	SFXN3
78004	ENSG00000107819	rs807052	0.830732649	0.118343721	0.866766986	0.310473731	-0.037879178	0.494793208	0.01123124	0.110751152	0.176491136	0.312625924	0.066681425	0.108345429	0.506214702	0.096239949	0.773228341	0.959078693	Bacteria.Firmicutes.Clostridia.Clostridiales.Ruminococcaceae.Ruminococcus_1	SFXN3
78005	ENSG00000107819	rs807052	0.624395959	0.150968267	0.475670924	0.148400056	-0.066920569	0.288306162	0.052349509	-0.134543388	0.136024906	0.198388572	0.072966726	0.091990244	0.233524971	0.052583986	0.997117901	0.9453081	Bacteria.Firmicutes.Clostridia.Clostridiales.Lachnospiraceae.Eubacterium_hallii_group	SFXN3
78006	ENSG00000107819	rs807052	0.555544733	0.213998184	0.270848889	0.62503196	-0.079222839	0.246443176	-0.053195524	0.030375698	0.133700358	0.196380302	0.047899699	0.061856333	0.222378353	0.066183561	0.692125816	0.993577312	Bacteria.Proteobacteria.Betaproteobacteria.Burkholderiales.Alcaligenaceae.Sutterella	SFXN3
78007	ENSG00000107819	rs807052	0.672338434	0.205066616	0.828180924	0.412955375	-0.077199912	0.538686164	-0.015160319	0.125185425	0.181704681	0.420822203	0.069571075	0.151924863	0.519221693	0.156132018	0.981084248	0.998600531	Bacteria.Firmicutes.Clostridia.Clostridiales.Ruminococcaceae.Ruminiclostridium_6	SFXN3
78008	ENSG00000107819	rs807052	0.559980281	0.034723049	0.868950221	0.071057468	-0.083387506	0.530313559	0.008740183	-0.149828267	0.142326907	0.245876943	0.052764445	0.081643043	0.299173264	0.024095766	0.836874218	0.849088893	Bacteria.Proteobacteria.Betaproteobacteria.Burkholderiales.Alcaligenaceae	SFXN3
78009	ENSG00000107819	rs807052	0.719019551	0.397085479	0.929471521	0.22911274	-0.056213621	0.178161753	-0.005248328	-0.096190014	0.155571255	0.208995636	0.05906719	0.079229214	0.312682096	0.145279323	0.816761533	0.970562572	Bacteria.Firmicutes.Negativicutes.Selenomonadales.Acidaminococcaceae.Phascolarctobacterium	SFXN3
78010	ENSG00000107819	rs807052	0.791273991	0.22651386	0.869314936	0.404654927	-0.03459992	0.238785457	-0.010623609	-0.074344498	0.130197983	0.195572846	0.064315339	0.088631809	0.289387837	0.062766702	0.998525812	0.997174658	Bacteria.Proteobacteria.Deltaproteobacteria.Desulfovibrionales.Desulfovibrionaceae	SFXN3
78011	ENSG00000107819	rs807052	0.683907898	0.059591448	0.964654932	0.151618422	-0.06510201	0.513472394	-0.002705312	-0.130106491	0.15918626	0.267804663	0.0608153	0.08967332	0.383944293	0.039699527	0.815324345	0.970296561	Bacteria.Proteobacteria.Betaproteobacteria.Burkholderiales	SFXN3
78012	ENSG00000107819	rs807052	0.481740065	0.685882303	0.555046398	0.559852179	-0.132853983	0.111248649	0.053200087	0.078305915	0.1877602	0.273832656	0.089669716	0.133609846	0.419282765	0.300298634	0.962969945	0.933837527	Bacteria.Firmicutes.Bacilli	SFXN3
78013	ENSG00000107819	rs807052	0.677607444	0.978757368	0.19301101	0.1618673	0.061980642	-0.006935655	0.074045012	-0.13728301	0.148416983	0.259475515	0.0562927	0.097025832	0.351764577	0.248009639	0.859659891	0.979585985	Bacteria.Firmicutes.Erysipelotrichia.Erysipelotrichales.Erysipelotrichaceae.Erysipelatoclostridium	SFXN3
78014	ENSG00000107819	rs807052	0.311515669	0.708554771	0.295761924	0.453335791	-0.229207552	-0.171598729	-0.097416647	-0.119561028	0.224715963	0.457058848	0.092421178	0.158485703	0.506477072	0.507422642	0.77270438	0.919745892	Bacteria.Firmicutes.Clostridia.Clostridiales.Ruminococcaceae.Anaerotruncus	SFXN3
78015	ENSG00000107819	rs807052	0.791538117	0.306254831	0.98061647	0.629286651	-0.051267049	0.387457426	0.001479769	-0.05648261	0.193166009	0.375723536	0.060671817	0.11645209	0.590399793	0.195975101	0.9994853	0.999502343	Bacteria.Firmicutes.Clostridia.Clostridiales.Lachnospiraceae.Ruminococcus_gnavus_group	SFXN3
78016	ENSG00000107819	rs807052	0.795789915	0.259606076	0.837875845	0.923325729	-0.035681567	0.225169437	0.015430643	-0.009701063	0.137308531	0.197993528	0.075112769	0.100404639	0.316023102	0.079734368	0.958613924	0.998755611	Bacteria.Actinobacteria.Actinobacteria.Bifidobacteriales.Bifidobacteriaceae	SFXN3
78017	ENSG00000107819	rs807052	0.75024496	0.318287921	0.731172597	0.874180097	-0.042371709	0.210209532	-0.019375558	-0.012823301	0.132548965	0.209017573	0.056153278	0.080661471	0.280282424	0.091105478	0.903663968	0.940862388	Bacteria.Fusobacteria.Fusobacteriia.Fusobacteriales.Fusobacteriaceae.Fusobacterium	SFXN3
78018	ENSG00000107819	rs807052	0.533078274	0.801772879	0.510903608	0.646985758	-0.102308986	0.08009721	-0.044144086	-0.054824489	0.163261288	0.31774238	0.066776683	0.119159903	0.34695491	0.319102311	0.758103033	0.934985559	Bacteria.Bacteroidetes.Bacteroidia.Bacteroidales.Porphyromonadaceae.Odoribacter	SFXN3
78019	ENSG00000107819	rs807052	0.986476681	0.374158515	0.829098201	0.756960137	-0.003804413	0.34229339	0.021226132	0.049445759	0.223590265	0.382506366	0.097938507	0.159100663	0.622569331	0.254662314	0.998891856	0.999590371	Bacteria.Firmicutes.Bacilli.Bacillales.Staphylococcaceae.Staphylococcus	SFXN3
78020	ENSG00000107819	rs807052	0.759715623	0.379862377	0.509417152	0.810096467	0.065879721	0.277011951	0.062730422	0.033420563	0.21449129	0.313301089	0.09455823	0.138512751	0.550399106	0.189612297	0.829064838	0.992683566	Bacteria.Firmicutes.Clostridia.Clostridiales.Lachnospiraceae.Lachnospiraceae_ND3007_group	SFXN3
78021	ENSG00000107819	rs807052	0.776575963	0.22628503	0.469834771	0.515267452	0.056507841	0.489577138	0.053493737	0.090992376	0.198296571	0.400779374	0.073581234	0.139081712	0.577578661	0.180834547	0.961249848	0.997513341	Bacteria.Firmicutes.Clostridia.Clostridiales.Lachnospiraceae.Eubacterium_xylanophilum_group	SFXN3
78022	ENSG00000107819	rs807052	0.709615572	0.195553389	0.850872597	0.525950551	-0.062265223	0.306257804	-0.019908179	0.094143036	0.166480962	0.234180854	0.10547075	0.147643871	0.399966294	0.086697095	0.999739884	0.895289225	Bacteria.Actinobacteria.Coriobacteriia.Coriobacteriales.Coriobacteriaceae	SFXN3
78023	ENSG00000107819	rs807052	0.723818622	0.064729535	0.935623184	0.176027223	-0.058539792	0.555055851	-0.004990034	-0.133083574	0.164950502	0.295399789	0.061540465	0.097284302	0.438050454	0.045894994	0.843687068	0.921026292	Bacteria.Proteobacteria.Betaproteobacteria	SFXN3
78024	ENSG00000107819	rs807052	0.711757915	0.683895553	0.970116935	0.338669099	-0.058216366	0.095745639	0.003274127	0.126506311	0.156868332	0.234105831	0.08706351	0.131244389	0.460763416	0.231137143	0.996111668	0.976249604	Bacteria.Firmicutes.Bacilli.Lactobacillales.Streptococcaceae	SFXN3
78025	ENSG00000107819	rs807052	0.516952735	0.117123457	0.53468888	0.267807784	-0.106398623	0.374753097	-0.044247631	0.121291531	0.163286748	0.235980235	0.070888318	0.108518517	0.315803241	0.056321278	0.820762581	0.981481548	Bacteria.Firmicutes.Clostridia.Clostridiales.Lachnospiraceae.Eubacterium_eligens_group	SFXN3
78026	ENSG00000107819	rs807052	0.862249961	0.29045249	0.551699586	0.844370751	-0.023555787	0.225381968	0.042017978	-0.020855104	0.135222908	0.211465406	0.070225515	0.105814199	0.347529414	0.088474554	0.998043854	0.98261409	Bacteria.Firmicutes.Clostridia.Clostridiales.Ruminococcaceaencultured	SFXN3
78027	ENSG00000107819	rs807052	0.766128912	0.281848544	0.892459443	0.329013492	-0.039012964	0.213058693	-0.008194387	-0.086069059	0.130613264	0.196334128	0.06037566	0.087513996	0.306076541	0.085607196	0.995339941	0.95316496	Bacteria.Proteobacteria.Deltaproteobacteria.Desulfovibrionales.Desulfovibrionaceae.Bilophila	SFXN3
78028	ENSG00000107819	rs807052	0.813154222	0.974566224	0.976276878	0.555509737	-0.046231586	0.012627808	-0.002380183	-0.087410646	0.194806167	0.3945587	0.079733844	0.14750541	0.612780382	0.428153688	0.998832683	0.981449155	Bacteria.Firmicutes.Clostridia.Clostridiales.Ruminococcaceae.Eubacterium_coprostanoligenes_group	SFXN3
78029	ENSG00000107819	rs807052	0.699011171	0.245515332	0.298675394	0.506749189	-0.050646675	0.231244408	-0.059953191	0.051257227	0.130408209	0.197324578	0.057225811	0.076777772	0.238193153	0.080931796	0.998277807	0.999325446	Bacteria.Bacteroidetes.Bacteroidia.Bacteroidales.Porphyromonadaceae.Parabacteroides	SFXN3
78030	ENSG00000107819	rs807052	0.38897527	0.659800335	0.075085795	0.589590431	0.141939076	0.144744496	0.111368965	-0.066476554	0.163658698	0.327315751	0.061565993	0.122623594	0.340181109	0.282726825	0.762168042	0.995071635	Bacteria.Firmicutes.Erysipelotrichia.Erysipelotrichales.Erysipelotrichaceae.Clostridium_innocuum_group	SFXN3
78031	ENSG00000107819	rs807052	0.252838517	0.125229283	0.013884	0.181373642	-0.152936206	0.308429177	0.123882605	-0.101888813	0.132558896	0.198575584	0.04898987	0.075416293	0.175686079	0.059258928	0.382063618	0.797887076	Bacteria.Firmicutes.Clostridia.Clostridiales.Lachnospiraceae.Roseburia	SFXN3
78032	ENSG00000107819	rs807052	0.934162219	0.27037294	0.470152706	0.820149969	-0.011337473	0.221244109	-0.040188792	-0.017858308	0.136711686	0.19901872	0.055319888	0.078231952	0.355428691	0.073766612	0.976338697	0.977793214	Bacteria.Bacteroidetes.Bacteroidia.Bacteroidales.Porphyromonadaceae	SFXN3
78033	ENSG00000107819	rs807052	0.589218199	0.094868804	0.676177011	0.136145133	-0.075267644	0.359723794	-0.035932729	0.19261812	0.138700689	0.212231244	0.085640081	0.127646391	0.257080514	0.036027193	0.909761573	0.997132292	Bacteria.Firmicutes.Bacilli.Bacillales	SFXN3
78034	ENSG00000107819	rs807052	0.777442238	0.114428439	0.929601952	0.254821759	-0.03906338	0.347047888	-0.00565599	-0.126107249	0.137629133	0.216892791	0.06377347	0.1097668	0.28845134	0.045855194	0.999694213	0.863959089	Bacteria.Firmicutes.Clostridia.Clostridiales.Lachnospiraceaencultured	SFXN3
78035	ENSG00000107819	rs807052	0.533230805	0.355359126	0.246428815	0.987971857	-0.085049677	0.201426863	0.108369331	0.001912641	0.135770173	0.21638278	0.092654212	0.126382763	0.212588496	0.102016284	0.663036029	0.923497551	Bacteria.Actinobacteria.Actinobacteria	SFXN3
78036	ENSG00000107819	rs807052	0.794188359	0.778444975	0.952272712	0.34909011	-0.042103763	0.071131503	-0.003650247	-0.082716465	0.160732076	0.251777982	0.060751926	0.087701145	0.398591581	0.276030465	0.964376561	0.99789802	Bacteria.Verrucomicrobia	SFXN3
78037	ENSG00000107819	rs807052	0.86557817	0.2148371	0.592970211	0.269896942	-0.02196464	0.242165305	-0.028599876	-0.101234613	0.12924261	0.193329207	0.053239718	0.090973648	0.282852362	0.064157252	0.975933082	0.848377089	Bacteria.Bacteroidetes.Bacteroidia.Bacteroidales.Rikenellaceae.Alistipes	SFXN3
78038	ENSG00000107819	rs807052	0.398574009	0.273797184	0.363559377	0.719144646	-0.144146661	0.280989738	-0.062475156	0.036850713	0.169630882	0.254591327	0.068276816	0.102031871	0.359717944	0.138680219	0.996596763	0.999791394	Bacteria.Firmicutes.Clostridia.Clostridiales.Ruminococcaceae.Ruminococcaceae_UCG_005	SFXN3
78039	ENSG00000107819	rs807052	0.799677887	0.937162672	0.897880644	0.110373695	-0.032821693	-0.018729051	-0.007391869	0.168695919	0.128810839	0.236650638	0.057371653	0.104222671	0.276638139	0.247974269	0.941358373	0.989428248	Bacteria.Proteobacteria.Gammaproteobacteria.Pasteurellales.Pasteurellaceae.Haemophilus	SFXN3
78040	ENSG00000107819	rs807052	0.947343671	0.14849178	0.693096234	0.355891017	-0.0101337	0.325130362	0.030315359	0.099961807	0.152849593	0.222349767	0.076473508	0.107503541	0.422616919	0.064866227	0.991744893	0.873607821	Bacteria.Firmicutes.Bacilli.Lactobacillales.Carnobacteriaceae	SFXN3
78041	ENSG00000107819	rs807052	0.810651436	0.492039257	0.905747225	0.665782958	-0.094563947	0.593520554	0.009706111	-0.069121738	0.393095306	0.858956281	0.081655134	0.159295809	0.923155683	0.667606212	0.999135888	0.996172726	Bacteria.Firmicutes.Clostridia.Clostridiales.Ruminococcaceae	SFXN3
78042	ENSG00000107819	rs807052	0.642409775	0.795692125	0.721000611	0.403301726	-0.087943447	0.071667118	-0.03665556	-0.122651824	0.188513241	0.275651782	0.10219714	0.145800092	0.457356535	0.31452617	0.998820086	0.961415255	Bacteria.Firmicutes.Clostridia.Clostridiales.Family_XIII	SFXN3
78043	ENSG00000107819	rs807052	0.852955683	0.343125968	0.106436436	0.564411914	0.0251296	0.192992993	0.116236232	-0.062274115	0.135041857	0.202091108	0.071000047	0.107505211	0.372344207	0.090364992	0.428072806	0.872264526	Bacteria.Firmicutes.Clostridia.Clostridiales.Peptostreptococcaceae	SFXN3
78044	ENSG00000107819	rs807052	0.687717949	0.169220473	0.414633755	0.403540198	0.075141621	0.396313924	-0.062856133	-0.109980061	0.186106844	0.285083672	0.076558228	0.130803446	0.447519928	0.131868781	0.99759175	0.986746924	Bacteria.Firmicutes.Clostridia.Clostridiales.Lachnospiraceae.Lachnospiraceae_UCG_008	SFXN3
78045	ENSG00000107819	rs807052	0.69674531	0.825658735	0.605100563	0.629857697	0.157066577	-0.206311988	-0.037360417	0.077414441	0.401243476	0.932849977	0.071900904	0.159874698	0.960563694	0.703107019	0.997675757	0.944715108	Bacteria.Bacteroidetes	SFXN3
78046	ENSG00000107819	rs807052	0.792859941	0.229329146	0.080210179	0.596003264	0.033982434	0.228600142	0.105259469	0.049324104	0.128877103	0.188380507	0.059226968	0.092578886	0.307761175	0.059232499	0.254114698	0.978878251	Bacteria.Firmicutes.Clostridia.Clostridiales.Lachnospiraceae.Lachnospira	SFXN3
78047	ENSG00000107819	rs807052	0.649815772	0.195421019	0.741183833	0.540823993	-0.063894001	0.302022063	-0.022806257	0.066867745	0.14007801	0.23087269	0.068755917	0.108760947	0.240642085	0.05239541	0.990263512	0.935449612	Bacteria.Proteobacteria.Gammaproteobacteria.Pseudomonadales	SFXN3
78048	ENSG00000107819	rs807052	0.698698887	0.226417978	0.675430568	0.88596352	-0.051299179	0.241664605	-0.028033867	-0.01362387	0.131944213	0.197889632	0.066651221	0.094624848	0.248855828	0.073052831	0.990297986	0.997201293	Bacteria.Firmicutes.Clostridia.Clostridiales.Lachnospiraceae.Coprococcus_1	SFXN3
78049	ENSG00000107819	rs807052	0.698532814	0.626853397	0.429369425	0.969492338	0.081737271	0.301049452	-0.038625187	-0.004525055	0.210110684	0.616297566	0.048570596	0.117862689	0.622389494	0.438342255	0.960907055	0.940933325	Bacteria.Firmicutes.Clostridia.Clostridiales.Ruminococcaceae.Faecalibacterium	SFXN3
78050	ENSG00000107819	rs807052	0.114330774	0.044032148	0.084641965	0.083929735	-0.317327911	0.727020134	-0.147823458	0.233387325	0.198264345	0.354005713	0.084416273	0.13296593	0.258486506	0.068270036	0.948905015	0.965988036	Bacteria.Firmicutes.Clostridia.Clostridiales.Ruminococcaceae.Ruminococcaceae_NK4A214_group	SFXN3
78051	ENSG00000107819	rs807052	0.793985476	0.218533431	0.868216747	0.411385893	-0.03416853	0.243417743	-0.010728412	-0.0742073	0.130307663	0.19591713	0.06440352	0.089754457	0.290159198	0.064926655	0.997604342	0.996621608	Bacteria.Proteobacteria.Deltaproteobacteria	SFXN3
78052	ENSG00000107819	rs807052	0.722105815	0.186939785	0.875711331	0.488178198	-0.058793037	0.308264214	-0.016863987	0.104581024	0.164598247	0.231125485	0.10739635	0.150006428	0.403306057	0.080994133	0.999005033	0.920602915	Bacteria.Actinobacteria.Coriobacteriia.Coriobacteriales	SFXN3
78053	ENSG00000107819	rs807052	0.245961565	0.95098599	0.092348756	0.241700373	0.255375561	-0.016978806	0.129447361	-0.11518088	0.218124277	0.275154673	0.075774649	0.097485203	0.354098946	0.426954607	0.997594253	0.968019235	Bacteria.Firmicutes.Erysipelotrichia.Erysipelotrichales.Erysipelotrichaceae.Faecalitalea	SFXN3
78054	ENSG00000107819	rs807052	0.328116773	0.830824121	0.267530367	0.333508732	-0.195906724	-0.072175029	-0.101700869	-0.135184878	0.198823942	0.336471097	0.090937672	0.138747621	0.398675686	0.369055749	0.99792254	0.986607256	Bacteria.Firmicutes.Clostridia.Clostridiales.Family_XIII.Family_XIII_AD3011_group	SFXN3
78055	ENSG00000107819	rs807052	0.794429741	0.524603981	0.301270966	0.484033387	0.039973235	0.140840081	-0.047016607	0.04786986	0.152782133	0.220159436	0.045121419	0.068010406	0.391779094	0.158671326	0.999492402	0.999741582	Bacteria.Proteobacteria.Gammaproteobacteria.Enterobacteriales.Enterobacteriaceae.Escherichia_Shigella	SFXN3
78056	ENSG00000107819	rs807052	0.189970544	0.177005658	0.112398875	0.45106683	-0.230050328	0.361689224	-0.098297061	0.06691586	0.173686564	0.265002551	0.061080909	0.088255276	0.191114388	0.122979052	0.4816169	0.888382771	Bacteria.Firmicutes.Clostridia.Clostridiales.Lachnospiraceae.Lachnospiraceae_UCG_010	SFXN3
78057	ENSG00000107819	rs807052	0.701448494	0.704226951	0.755914903	0.792146245	-0.219582693	0.712784703	0.02945815	-0.077989711	0.570252543	1.869372344	0.094367466	0.294733195	0.999435429	0.989125616	0.999968393	0.999515331	Bacteria.Firmicutes	SFXN3
78058	ENSG00000107819	rs807052	0.696907423	0.82655443	0.605227716	0.630622132	0.156968229	-0.205161535	-0.0373468	0.077218617	0.401218167	0.932518489	0.071900077	0.159827698	0.960925569	0.705978022	0.997187614	0.941674949	Bacteria.Bacteroidetes.Bacteroidia.Bacteroidales	SFXN3
78059	ENSG00000107819	rs807052	0.455728659	0.149804799	0.274687139	0.335995311	0.196985356	0.720516439	-0.07813826	-0.118753142	0.262511222	0.494365447	0.070929974	0.122516053	0.737365097	0.234415195	0.998803525	0.997226571	Bacteria.Firmicutes.Clostridia.Clostridiales.Lachnospiraceae.Eubacterium_rectale_group	SFXN3
78060	ENSG00000107819	rs807052	0.655638903	0.12523928	0.722533612	0.180447041	-0.215429206	1.601619979	0.032488085	-0.263032586	0.48086281	1.031196851	0.091100777	0.19427315	0.954184916	0.601189862	0.999826541	0.999832315	Bacteria.Firmicutes.Clostridia.Clostridiales.Lachnospiraceae	SFXN3
78061	ENSG00000107819	rs807052	0.70801382	0.224683244	0.845974082	0.589791506	-0.062327793	0.324007129	0.014392505	-0.070697949	0.165689461	0.264315246	0.07379456	0.130481096	0.38684353	0.130293223	0.926890345	0.927561557	Bacteria.Firmicutes.Clostridia.Clostridiales.Lachnospiraceae.Blautia	SFXN3
78062	ENSG00000107819	rs807052	0.75108711	0.225363273	0.937053819	0.68768214	-0.047632002	0.262243619	-0.004178635	0.028055313	0.149526316	0.214247987	0.052707577	0.069477514	0.285099297	0.077104553	0.959537814	0.969939639	Bacteria.Firmicutes.Clostridia.Clostridiales.Lachnospiraceae.Tyzzerella	SFXN3
78063	ENSG00000107819	rs807052	0.200608906	0.23111261	0.070873453	0.46516624	-0.1973107	0.32885089	0.11459998	-0.083533708	0.152606343	0.272043846	0.062405027	0.113698125	0.209200891	0.12281443	0.270120826	0.944264308	Bacteria.Firmicutes.Clostridia.Clostridiales.Lachnospiraceae.Anaerostipes	SFXN3
78064	ENSG00000107819	rs807052	0.179347421	0.563884585	0.082721457	0.929941421	-0.230150279	0.173989969	-0.114015912	-0.009564746	0.169551831	0.29995554	0.06469753	0.108370151	0.218081426	0.270275663	0.682332918	0.99780419	Bacteria.Firmicutes.Clostridia.Clostridiales.Ruminococcaceae.Ruminococcus_2	SFXN3
78065	ENSG00000107819	rs807052	0.949594417	0.350362392	0.839155577	0.742854524	-0.01360178	0.330749735	0.015236967	0.037597287	0.214333946	0.351614901	0.074768586	0.114112009	0.546684023	0.236548325	0.998896274	0.993041501	Bacteria.Proteobacteria.Deltaproteobacteria.Desulfovibrionales.Desulfovibrionaceae.Desulfovibrio	SFXN3
78066	ENSG00000107819	rs807052	0.576454325	0.507434652	0.747230834	0.333125602	-0.109654116	0.154495719	0.023766535	0.09641755	0.195322063	0.231792881	0.073429444	0.098879629	0.45249572	0.228813263	0.875055643	0.877787358	Bacteria.Firmicutes.Negativicutes.Selenomonadales.Veillonellaceae	SFXN3
78067	ENSG00000107819	rs807052	0.746969052	0.937437894	0.889573276	0.550492821	-0.078122011	-0.038320708	0.011855506	0.116307802	0.241108179	0.486335334	0.085053012	0.193797819	0.714327489	0.574795696	0.942812013	0.899011131	Bacteria.Firmicutes.Negativicutes.Selenomonadales	SFXN3
78068	ENSG00000107819	rs807052	0.217577836	0.545581914	0.086372816	0.772531984	-0.196724296	0.154584729	-0.116584642	-0.028417481	0.158003199	0.254426285	0.066954964	0.097899386	0.220713515	0.220218295	0.397577671	0.982958806	Bacteria.Firmicutes.Clostridia.Clostridiales.Christensenellaceae	SFXN3
78069	ENSG00000107819	rs807052	0.834795143	0.287010231	0.91193786	0.365732906	-0.112376923	1.460881905	0.010063066	-0.19958316	0.53667551	1.360842248	0.090637033	0.219114236	0.997454612	0.817535487	0.997650199	0.999159905	Bacteria.Firmicutes.Clostridia.Clostridiales	SFXN3
78070	ENSG00000107819	rs807052	0.611490995	0.485031399	0.34722376	0.966526311	0.10949323	0.231600488	0.082342696	-0.004972852	0.21451876	0.329798456	0.086965192	0.118043298	0.439881374	0.223328707	0.735926481	0.996502544	Bacteria.Firmicutes.Clostridia.Clostridiales.Family_XI	SFXN3
78071	ENSG00000107819	rs807052	0.81159489	0.374330386	0.836607212	0.290500544	-0.031272297	0.178643427	0.017746061	-0.13654996	0.130660448	0.199702913	0.085703276	0.128131343	0.284434983	0.093356887	0.999276643	0.988728768	Bacteria.Firmicutes.Clostridia.Clostridiales.Ruminococcaceae.Ruminiclostridium_5	SFXN3
78072	ENSG00000107819	rs807052	0.799804733	0.540159087	0.345300379	0.526072761	0.040063396	0.14246201	-0.044251998	0.044087707	0.157333205	0.231334386	0.046548889	0.069162932	0.447483127	0.212142077	0.997282517	0.999171204	Bacteria.Proteobacteria.Gammaproteobacteria.Enterobacteriales.Enterobacteriaceae	SFXN3
78073	ENSG00000107819	rs807052	0.171499255	0.127236403	0.103358053	0.23642653	-0.239166551	0.517897344	0.130823426	-0.167112162	0.172974877	0.335240062	0.079190999	0.139842053	0.213777791	0.11912388	0.778495902	0.768606268	Bacteria.Firmicutes.Erysipelotrichia.Erysipelotrichales	SFXN3
78074	ENSG00000107819	rs807052	0.850235243	0.14764226	0.951421069	0.382551148	-0.029643041	0.3184387	0.003381117	0.058867944	0.156368216	0.21731026	0.055284987	0.066959023	0.461745908	0.075707778	0.998329958	0.99999132	Bacteria.Firmicutes.Clostridia.Clostridiales.Clostridiaceae_1	SFXN3
78075	ENSG00000107819	rs807052	0.640487886	0.396083687	0.577610779	0.866984561	-0.066343711	0.198812253	0.040239086	0.019149678	0.141393758	0.232723061	0.071894589	0.113882052	0.266445275	0.129590162	0.92078388	0.959199218	Bacteria.Firmicutes.Clostridia.Clostridiales.Lachnospiraceae.Fusicatenibacter	SFXN3
78076	ENSG00000107819	rs807052	0.60444894	0.319975192	0.072387979	0.790352332	0.073617515	0.212675752	0.117117338	-0.025993265	0.141422539	0.212214099	0.064125895	0.097371072	0.318720629	0.076671523	0.29514937	0.991126776	Bacteria.Firmicutes.Clostridia.Clostridiales.Peptostreptococcaceae.Intestinibacter	SFXN3
78077	ENSG00000107819	rs807052	0.762665124	0.558121533	0.523689997	0.913053457	0.06582188	0.215265913	0.056111393	-0.01443448	0.217052284	0.365680596	0.087519009	0.131684994	0.567875708	0.320252025	0.997947728	0.998788642	Bacteria.Actinobacteria.Actinobacteria.Micrococcales	SFXN3
78078	ENSG00000107819	rs807052	0.934580653	0.304002301	0.649823513	0.911995815	-0.012100882	0.235000231	0.047588515	-0.01476387	0.146852654	0.226815868	0.104333155	0.133064651	0.443307084	0.106258225	0.999672451	0.998587032	Bacteria.Firmicutes.Clostridia.Clostridiales.Ruminococcaceae.Butyricicoccus	SFXN3
78079	ENSG00000107819	rs807052	0.45421365	0.332148254	0.427585615	0.838415431	-0.131269428	0.283396103	0.047299518	-0.022248737	0.17434607	0.290041586	0.059247999	0.108668514	0.308747203	0.129785785	0.674240704	0.971410712	Bacteria.Firmicutes.Clostridia.Clostridiales.Lachnospiraceae.Lachnoclostridium	SFXN3
78080	ENSG00000107819	rs807052	0.867138704	0.215145793	0.58963844	0.270121444	-0.021710802	0.241983341	-0.02877322	-0.101095069	0.129264144	0.193315559	0.053082354	0.09089124	0.281633542	0.063118024	0.97729231	0.86801402	Bacteria.Bacteroidetes.Bacteroidia.Bacteroidales.Rikenellaceae	SFXN3
78081	ENSG00000107819	rs807052	0.83187099	0.264813722	0.734402167	0.89315251	-0.029346778	0.222698541	0.025074952	-0.013379254	0.137676273	0.197990897	0.073590834	0.099220804	0.337166238	0.074596682	0.901177157	0.993111591	Bacteria.Actinobacteria.Actinobacteria.Bifidobacteriales.Bifidobacteriaceae.Bifidobacterium	SFXN3
78082	ENSG00000107819	rs807052	0.822464658	0.829031217	0.989618592	0.332373639	-0.0362892	0.055523017	0.000792224	-0.085644641	0.161081568	0.256084179	0.060652538	0.087694129	0.392009234	0.288631114	0.998411348	0.998439902	Bacteria.Verrucomicrobia.Verrucomicrobiae.Verrucomicrobiales.Verrucomicrobiaceae.Akkermansia	SFXN3
78083	ENSG00000107819	rs807052	0.982729141	0.156241477	0.639767252	0.369307681	-0.003339252	0.31946194	0.034898189	0.096143357	0.153663373	0.222708964	0.074215719	0.106347454	0.4232141	0.070693323	0.962073978	0.854149348	Bacteria.Firmicutes.Bacilli.Lactobacillales.Carnobacteriaceae.Granulicatella	SFXN3
78084	ENSG00000107819	rs807052	0.662570481	0.376155307	0.085414781	0.128692603	-0.056132003	0.184728408	0.125718995	-0.176714841	0.128046632	0.20730077	0.071975525	0.114834865	0.259021032	0.115017258	0.999670759	0.996530704	Bacteria.Firmicutes.Clostridia.Clostridiales.Ruminococcaceae.Flavonifractor	SFXN3
78085	ENSG00000107819	rs807052	0.446048074	0.638322497	0.280177711	0.704930766	-0.114266636	0.121218179	0.10628607	0.054335524	0.149041045	0.256676443	0.097600247	0.142859199	0.252308293	0.188649852	0.730856894	0.958212988	Bacteria.Actinobacteria	SFXN3
78086	ENSG00000107897	rs788230	0.231758323	0.056688172	0.594898112	0.51539267	-0.234601678	0.596836778	-0.035452598	0.073814859	0.194347374	0.307606388	0.066342758	0.112859649	0.260560119	0.051098173	0.999858829	0.947089082	Bacteria.Proteobacteria.Betaproteobacteria.Neisseriales.Neisseriaceae.Eikenella	ACBD5
78087	ENSG00000107897	rs788230	0.132475052	0.066303386	0.327512086	0.727572714	-0.302450771	0.512799643	-0.070808299	0.035084982	0.198518747	0.274551833	0.07177225	0.100282099	0.237368385	0.060033793	0.999985325	0.999758873	Bacteria.Firmicutes.Clostridia.Clostridiales.Ruminococcaceae.Ruminococcaceae_UCG_014	ACBD5
78088	ENSG00000107897	rs788230	0.127074522	0.123388523	0.315553082	0.465741669	-0.233035519	0.34893521	-0.06016481	-0.059489836	0.15078082	0.223538453	0.05948392	0.081076823	0.112059107	0.060601215	0.656432749	0.977065131	Bacteria.Firmicutes.Negativicutes.Selenomonadales.Acidaminococcaceae.Phascolarctobacterium	ACBD5
78089	ENSG00000107897	rs788230	0.227820436	0.024944069	0.61014302	0.301067529	-0.244459872	0.615897242	-0.065467541	0.172243549	0.200790499	0.268314306	0.127779058	0.165230472	0.206498962	0.02074826	0.999739884	0.870820978	Bacteria.Actinobacteria.Coriobacteriia.Coriobacteriales.Coriobacteriaceae	ACBD5
78090	ENSG00000107897	rs788230	0.223286935	0.042447918	0.082823414	0.039869034	-0.168818365	0.413000985	-0.110801091	0.177310303	0.137297673	0.199534917	0.062894651	0.084545706	0.129098419	0.019830854	0.890867366	0.781197742	Bacteria.Firmicutes.Clostridia.Clostridiales.Ruminococcaceae.Ruminococcaceae_UCG_002	ACBD5
78091	ENSG00000107897	rs788230	0.845616124	0.077601325	0.261407233	0.778556101	0.041799946	0.451130731	0.085152398	0.029479878	0.213817098	0.251585623	0.075161511	0.104401155	0.52647838	0.093621502	0.999878354	0.998275086	Bacteria.Bacteroidetes.Bacteroidia.Bacteroidales.Porphyromonadaceae.Barnesiella	ACBD5
78092	ENSG00000107897	rs788230	0.693909004	0.002812479	0.748455186	0.039105284	-0.080037823	0.911640444	0.023979187	0.247824041	0.202468843	0.293539099	0.074460075	0.117696448	0.55122237	0.012478406	0.961249848	0.997513341	Bacteria.Firmicutes.Clostridia.Clostridiales.Lachnospiraceae.Eubacterium_xylanophilum_group	ACBD5
78093	ENSG00000107897	rs788230	0.191843816	0.011801285	0.402566431	0.143616243	-0.185758119	0.569580678	-0.051430888	0.173963985	0.140847534	0.219825566	0.061041505	0.11751704	0.11267781	0.007699078	0.99935717	0.949725174	Bacteria.Firmicutes.Erysipelotrichia.Erysipelotrichales.Erysipelotrichaceae.Erysipelotrichaceae_UCG_003	ACBD5
78094	ENSG00000107897	rs788230	0.954345206	0.13448149	0.279603834	0.99020988	-0.011443923	0.430961953	0.064222261	0.001028071	0.199120335	0.284360154	0.058902969	0.083462903	0.52176384	0.085753605	0.86527713	0.998607976	Bacteria.Firmicutes.Clostridia.Clostridiales.Lachnospiraceae.Tyzzerella_4	ACBD5
78095	ENSG00000107897	rs788230	0.498685293	0.389685007	0.781273351	0.140598414	-0.114518112	0.220726523	0.020120893	-0.155913086	0.168316911	0.254885664	0.072166225	0.104515842	0.299696526	0.143089294	0.968249443	0.837408374	Bacteria.Proteobacteria.Gammaproteobacteria.Pseudomonadales.Pseudomonadaceae.Pseudomonas	ACBD5
78096	ENSG00000107897	rs788230	0.223137696	0.095679835	0.572515605	0.888552734	-0.244692012	0.442128308	0.054408631	0.018848666	0.198939781	0.261502322	0.095920833	0.133976418	0.209963143	0.072971449	0.906603649	0.942281286	Bacteria.Firmicutes.Clostridia.Clostridiales.Lachnospiraceae.Blautia	ACBD5
78097	ENSG00000107897	rs788230	0.258953593	0.005585334	0.42635703	0.035096441	-0.411994451	1.464259812	0.055780297	-0.213333998	0.361769698	0.510794109	0.069684796	0.099121438	0.785788547	0.11272491	0.999973618	0.989705988	Bacteria.Bacteroidetes.Bacteroidia.Bacteroidales.Bacteroidaceae.Bacteroides	ACBD5
78098	ENSG00000107897	rs788230	0.358817526	0.031813158	0.913571312	0.456777664	-0.155890419	0.56549039	0.008107852	0.084049516	0.168682068	0.257739037	0.074412495	0.11227034	0.229049268	0.024024098	0.992687066	0.998719086	Bacteria.Firmicutes.Bacilli.Bacillales.Family_XI.Gemella	ACBD5
78099	ENSG00000107897	rs788230	0.450205058	0.093011946	0.929459563	0.52279678	-0.172390683	0.697098016	0.006741771	-0.073635708	0.226931761	0.408908887	0.075862211	0.114604883	0.503930036	0.098963332	0.996566686	0.997858307	Bacteria.Proteobacteria.Gammaproteobacteria	ACBD5
78100	ENSG00000107897	rs788230	0.238570673	0.045909376	0.414204156	0.055535626	-0.167635948	0.411357202	-0.040560694	0.143276935	0.140929978	0.202118441	0.04935689	0.073488964	0.128914875	0.02003792	0.730398807	0.985377765	Bacteria.Proteobacteria.Betaproteobacteria.Burkholderiales.Alcaligenaceae.Sutterella	ACBD5
78101	ENSG00000107897	rs788230	0.175917352	0.030082265	0.292263876	0.658671876	-0.195460353	0.463443181	0.065179694	-0.051256541	0.142844988	0.208982044	0.061387083	0.115498593	0.100568435	0.017110114	0.905631819	0.992379592	Bacteria.Proteobacteria.Gammaproteobacteria.Pasteurellales.Pasteurellaceae	ACBD5
78102	ENSG00000107897	rs788230	0.782404456	0.53662117	0.653517072	0.130870915	-0.068748275	0.179845085	0.037480997	-0.156006104	0.247890602	0.289498584	0.08311324	0.101965236	0.499740206	0.276100685	0.994527911	0.925873833	Bacteria.Proteobacteria.Gammaproteobacteria.Enterobacteriales.Enterobacteriaceae.Citrobacter	ACBD5
78103	ENSG00000107897	rs788230	0.690881809	0.339794324	0.426212544	0.239012599	-0.071228394	0.251611533	-0.057541624	0.125544858	0.178322652	0.261648393	0.071862613	0.105644829	0.439705839	0.157560754	0.896362991	0.997216401	Bacteria.Firmicutes.Clostridia.Clostridiales.Ruminococcaceae.Subdoligranulum	ACBD5
78104	ENSG00000107897	rs788230	0.588342616	0.030902496	0.614761802	0.372778559	-0.098247185	0.639172379	0.033743975	0.103796226	0.18062082	0.289702814	0.066724205	0.115653808	0.419520696	0.038299879	0.715873932	0.966402494	Bacteria.Firmicutes.Clostridia.Clostridiales.Ruminococcaceae.Ruminococcus_1	ACBD5
78105	ENSG00000107897	rs788230	0.503986143	0.047034742	0.765199507	0.562857506	-0.126108947	0.546950878	-0.021900597	-0.059404771	0.18767131	0.270170271	0.073022835	0.102142806	0.354244334	0.036951442	0.815637981	0.986016011	Bacteria.Proteobacteria.Betaproteobacteria	ACBD5
78106	ENSG00000107897	rs788230	0.55931351	0.103534945	0.804514928	0.727160793	-0.123914114	0.537030053	0.019861047	0.042603502	0.211138451	0.325249116	0.079917006	0.121580351	0.481940139	0.101937368	0.981084248	0.998600531	Bacteria.Firmicutes.Clostridia.Clostridiales.Ruminococcaceae.Ruminiclostridium_6	ACBD5
78107	ENSG00000107897	rs788230	0.264763702	0.023592582	0.692819392	0.364255456	-0.193551396	0.569633094	0.035602019	-0.140066538	0.172059341	0.245716863	0.089724251	0.153297298	0.265395182	0.021811362	0.988415778	0.976249604	Bacteria.Firmicutes.Bacilli.Lactobacillales.Streptococcaceae	ACBD5
78108	ENSG00000107897	rs788230	0.285536182	0.026177114	0.401464883	0.080431446	-0.562966186	1.826031722	0.084303546	-0.291478915	0.522798962	0.802457253	0.099821722	0.164131084	0.954184916	0.462944602	0.999826541	0.999832315	Bacteria.Firmicutes.Clostridia.Clostridiales.Lachnospiraceae	ACBD5
78109	ENSG00000107897	rs788230	0.270402727	0.011512019	0.871454041	0.155158961	-0.183699726	0.620939928	-0.012860577	0.166171334	0.165256282	0.238778078	0.079165488	0.115536679	0.200619162	0.010311636	0.996006416	0.856262504	Bacteria.Firmicutes.Bacilli.Lactobacillales.Carnobacteriaceae	ACBD5
78110	ENSG00000107897	rs788230	0.223383292	0.034562111	0.833276458	0.069481313	-0.16842571	0.429339149	-0.011852283	-0.168332355	0.137007177	0.198877618	0.056079291	0.091199265	0.132248221	0.013482464	0.828535675	0.818385041	Bacteria.Firmicutes.Clostridia.Clostridiales.Lachnospiraceae.Lachnospiraceae_NK4A136_group	ACBD5
78111	ENSG00000107897	rs788230	0.09661327	0.003938318	0.189919399	0.052955652	-0.360721108	0.831584741	-0.115273299	0.273527995	0.213965601	0.278137885	0.087020441	0.138758842	0.239214465	0.015674782	0.948905015	0.941715898	Bacteria.Firmicutes.Clostridia.Clostridiales.Ruminococcaceae.Ruminococcaceae_NK4A214_group	ACBD5
78112	ENSG00000107897	rs788230	0.937414996	0.515067893	0.121349552	0.061521778	-0.012671156	0.162828713	0.094312694	-0.167885306	0.160753067	0.248764879	0.06008474	0.088239088	0.427249804	0.152100915	0.858670885	0.979585985	Bacteria.Firmicutes.Erysipelotrichia.Erysipelotrichales.Erysipelotrichaceae.Erysipelatoclostridium	ACBD5
78113	ENSG00000107897	rs788230	0.306725455	0.020272022	0.863691182	0.025155387	-0.14030937	0.470707296	0.00987935	-0.230667022	0.136193717	0.197803158	0.05731859	0.100641653	0.154875865	0.010727669	0.914766803	0.610651802	Bacteria.Fusobacteria.Fusobacteriia.Fusobacteriales.Fusobacteriaceae.Fusobacterium	ACBD5
78114	ENSG00000107897	rs788230	0.134585184	0.004130402	0.180814513	0.018551836	-0.244532298	0.628578449	-0.090577453	0.243950635	0.161392599	0.211413184	0.066956772	0.101009781	0.138629647	0.006132788	0.817653096	0.64725575	Bacteria.Firmicutes.Clostridia.Clostridiales.Ruminococcaceae.Ruminococcaceae_UCG_003	ACBD5
78115	ENSG00000107897	rs788230	0.291963957	0.035991782	0.954410826	0.205615628	-0.146886759	0.434765305	-0.004083074	0.143959297	0.138253168	0.203024131	0.071146466	0.112599192	0.139072365	0.017614336	0.999160666	0.997201293	Bacteria.Firmicutes.Clostridia.Clostridiales.Lachnospiraceae.Coprococcus_1	ACBD5
78116	ENSG00000107897	rs788230	0.053122962	0.042209604	0.104053657	0.32381187	-0.391785482	0.662658803	-0.158916026	0.166324159	0.198894148	0.319771546	0.096394094	0.167294329	0.174687167	0.060490216	0.99792254	0.986607256	Bacteria.Firmicutes.Clostridia.Clostridiales.Family_XIII.Family_XIII_AD3011_group	ACBD5
78117	ENSG00000107897	rs788230	0.206572926	0.006914554	0.634560561	0.005348227	-0.172548264	0.544617372	-0.026634026	0.225820939	0.135249009	0.195222198	0.055770256	0.07835279	0.113418978	0.005325301	0.968802863	0.567539809	Bacteria.Bacteroidetes.Bacteroidia.Bacteroidales.Prevotellaceae	ACBD5
78118	ENSG00000107897	rs788230	0.158959234	0.019105832	0.429617168	0.192806841	-0.261694251	0.763152749	-0.04704534	0.127966444	0.183653098	0.317531224	0.059190741	0.097241249	0.214587987	0.027003992	0.828281271	0.881258771	Bacteria.Bacteroidetes.Bacteroidia.Bacteroidales.Prevotellaceae.Prevotella_9	ACBD5
78119	ENSG00000107897	rs788230	0.48877975	0.049404475	0.675811236	0.664854583	-0.120907285	0.517882115	-0.029181198	-0.043126449	0.173665089	0.258616142	0.069465542	0.099094333	0.313831704	0.034838346	0.762009177	0.994680072	Bacteria.Proteobacteria.Betaproteobacteria.Burkholderiales	ACBD5
78120	ENSG00000107897	rs788230	0.271394371	0.041415094	0.83330475	0.517959979	-0.155592923	0.430304994	-0.014081673	0.064005221	0.140264096	0.20681661	0.066639168	0.098464148	0.153507071	0.019152298	0.995339941	0.95533137	Bacteria.Proteobacteria.Deltaproteobacteria.Desulfovibrionales.Desulfovibrionaceae.Bilophila	ACBD5
78121	ENSG00000107897	rs788230	0.293289144	0.070471516	0.777324515	0.412849769	-0.153055944	0.394293008	0.016032752	-0.078912879	0.144459248	0.214396793	0.056456325	0.095746807	0.160476113	0.030512679	0.922225994	0.86359613	Bacteria.Proteobacteria.Betaproteobacteria.Burkholderiales.Alcaligenaceae.Parasutterella	ACBD5
78122	ENSG00000107897	rs788230	0.30460676	0.019652494	0.91446249	0.296317428	-0.1518395	0.513364978	0.008222703	0.14659167	0.146736179	0.214606759	0.076255979	0.139235942	0.176728225	0.011506856	0.998043854	0.976485909	Bacteria.Firmicutes.Clostridia.Clostridiales.Ruminococcaceaencultured	ACBD5
78123	ENSG00000107897	rs788230	0.44938332	0.135644076	0.091637543	0.068130074	-0.105609703	0.319614943	-0.09797741	0.171700992	0.138769613	0.211530426	0.057224969	0.092560418	0.180969878	0.044893272	0.888487289	0.719223697	Bacteria.Bacteroidetes.Bacteroidia.Bacteroidales.Rikenellaceae.Alistipes	ACBD5
78124	ENSG00000107897	rs788230	0.664556773	0.092550426	0.904724352	0.306570822	-0.201316101	1.172616261	0.014641197	-0.170701461	0.462138551	0.686849028	0.121844048	0.165640935	0.821903879	0.325402634	0.999330493	0.996754281	Bacteria.Proteobacteria	ACBD5
78125	ENSG00000107897	rs788230	0.403938079	0.044378789	0.911075374	0.493280915	-0.168189648	0.582161444	0.009602881	-0.091885333	0.200204589	0.283948586	0.085649779	0.133362127	0.34418848	0.056664272	0.99759175	0.986746924	Bacteria.Firmicutes.Clostridia.Clostridiales.Lachnospiraceae.Lachnospiraceae_UCG_008	ACBD5
78126	ENSG00000107897	rs788230	0.033251661	0.000607142	0.021968568	0.001826731	-0.357968163	0.78387945	-0.162114494	0.305543578	0.164561302	0.21748517	0.069065494	0.093998868	0.075788799	0.002198666	0.489615438	0.589153265	Bacteria.Bacteroidetes.Bacteroidia.Bacteroidales.Porphyromonadaceae.Odoribacter	ACBD5
78127	ENSG00000107897	rs788230	0.243305227	0.151600547	0.972729542	0.22166737	-0.169258254	0.320166465	-0.002047967	-0.100400987	0.143748586	0.220658596	0.059677928	0.081366016	0.172394701	0.059452231	0.928208905	0.935010895	Bacteria.Firmicutes.Negativicutes.Selenomonadales.Acidaminococcaceae	ACBD5
78128	ENSG00000107897	rs788230	0.143942791	0.010290166	0.36636071	0.054641374	-0.223933325	0.556361209	0.069894539	-0.21960589	0.151397973	0.210514098	0.076835577	0.112213879	0.106280633	0.008239756	0.92078388	0.763897947	Bacteria.Firmicutes.Clostridia.Clostridiales.Lachnospiraceae.Fusicatenibacter	ACBD5
78129	ENSG00000107897	rs788230	0.312868501	0.044105546	0.704058018	0.388176536	-0.242424848	0.656119063	-0.039394286	0.110215391	0.238344944	0.319596406	0.103254772	0.126865606	0.386975647	0.061389849	0.99991226	0.982046009	Bacteria.Actinobacteria.Coriobacteriia.Coriobacteriales.Coriobacteriaceae.Collinsella	ACBD5
78130	ENSG00000107897	rs788230	0.430057053	0.0717046	0.606992867	0.953902769	-0.125465807	0.443292149	-0.032041168	0.005308532	0.158007875	0.242121441	0.061989328	0.091479113	0.251664054	0.041335364	0.777810106	0.937774408	Bacteria.Proteobacteria.Betaproteobacteria.Burkholderiales.Alcaligenaceae	ACBD5
78131	ENSG00000107897	rs788230	0.474517913	0.324605243	0.557532486	0.039330796	-0.103958383	0.222469419	-0.036962483	0.182015809	0.144521769	0.224137075	0.062695517	0.086545488	0.226374931	0.085543429	0.991923473	0.97562022	Bacteria.Bacteroidetes.Bacteroidia.Bacteroidales.Porphyromonadaceae	ACBD5
78132	ENSG00000107897	rs788230	0.032455292	0.040817807	0.068753494	0.30716514	-0.526204429	0.760789051	-0.172431324	0.162333344	0.240761858	0.364544132	0.093169446	0.157716124	0.193595302	0.107304994	0.647283466	0.913834648	Bacteria.Firmicutes.Clostridia.Clostridiales.Ruminococcaceae.Anaerotruncus	ACBD5
78133	ENSG00000107897	rs788230	0.394571669	0.03563132	0.584535739	0.110131837	-0.36567136	1.655910057	0.043331481	-0.230136794	0.426667823	0.771710117	0.078854161	0.142083202	0.926369083	0.299751685	0.997675757	0.924386311	Bacteria.Bacteroidetes	ACBD5
78134	ENSG00000107897	rs788230	0.35036672	0.208504098	0.671185503	0.997841089	-0.266536668	0.464087729	0.026120964	-0.000230124	0.283353551	0.365335492	0.061251417	0.08472197	0.482839068	0.236073685	0.976253728	0.943028412	Bacteria.Firmicutes.Clostridia.Clostridiales.Ruminococcaceae.Faecalibacterium	ACBD5
78135	ENSG00000107897	rs788230	0.453273172	0.077416496	0.489211807	0.910703743	-0.115752493	0.543604484	-0.040913022	-0.010129656	0.153415885	0.302962687	0.058824065	0.089970554	0.318296758	0.049504814	0.997282517	0.999171204	Bacteria.Proteobacteria.Gammaproteobacteria.Enterobacteriales.Enterobacteriaceae	ACBD5
78136	ENSG00000107897	rs788230	0.06369679	0.00896102	0.100230651	0.107676428	-0.336545073	0.731394128	-0.168879658	0.279717513	0.178397202	0.271436939	0.101278445	0.171475619	0.142393851	0.01549187	0.998820086	0.961415255	Bacteria.Firmicutes.Clostridia.Clostridiales.Family_XIII	ACBD5
78137	ENSG00000107897	rs788230	0.174351164	0.025387042	0.404113836	0.351065912	-0.281774641	0.62259162	0.077773898	-0.137381335	0.205167825	0.272088976	0.092612988	0.146262847	0.257469051	0.037050546	0.95319546	0.933837527	Bacteria.Firmicutes.Bacilli	ACBD5
78138	ENSG00000107897	rs788230	0.24781282	0.586222659	0.643982457	0.186682157	-0.186978301	0.154340726	-0.025717114	-0.123071903	0.160337426	0.282136501	0.055388709	0.092220255	0.196236695	0.223768866	0.982891669	0.998439902	Bacteria.Verrucomicrobia.Verrucomicrobiae.Verrucomicrobiales.Verrucomicrobiaceae.Akkermansia	ACBD5
78139	ENSG00000107897	rs788230	0.995912231	0.206934092	0.304189591	0.800957381	-0.0010829	0.382717313	0.0803903	-0.027001654	0.210557105	0.300228131	0.077620847	0.106666028	0.555121104	0.126321974	0.823532094	0.995071635	Bacteria.Firmicutes.Erysipelotrichia.Erysipelotrichales.Erysipelotrichaceae.Clostridium_innocuum_group	ACBD5
78140	ENSG00000107897	rs788230	0.624626987	0.077273907	0.007416742	0.189424042	-0.067317559	0.379068665	0.179742476	-0.134358799	0.136923285	0.21115911	0.06502545	0.101313266	0.263305996	0.025617806	0.120141005	0.878867932	Bacteria.Firmicutes.Clostridia.Clostridiales.Lachnospiraceae.Lachnospira	ACBD5
78141	ENSG00000107897	rs788230	0.121041938	0.009799746	0.248843482	0.113361704	-0.23452436	0.581584824	0.089736257	-0.181486847	0.149285029	0.218543952	0.077120112	0.113082247	0.085366552	0.006683492	0.997117901	0.9453081	Bacteria.Firmicutes.Clostridia.Clostridiales.Lachnospiraceae.Eubacterium_hallii_group	ACBD5
78142	ENSG00000107897	rs788230	0.92840349	0.269514974	0.451743095	0.913309942	0.025186418	0.416871895	-0.078624145	0.015484891	0.279220086	0.374316998	0.103853096	0.141687498	0.752678922	0.300678865	0.887049654	0.93847923	Bacteria.Firmicutes.Negativicutes.Selenomonadales	ACBD5
78143	ENSG00000107897	rs788230	0.297819317	0.01769412	0.902115079	0.028233233	-0.142425639	0.481481269	0.007084279	-0.226931426	0.135703761	0.197822541	0.057376015	0.101120537	0.148750157	0.009897476	0.91224188	0.611660714	Bacteria.Fusobacteria.Fusobacteriia.Fusobacteriales	ACBD5
78144	ENSG00000107897	rs788230	0.232957523	0.034608768	0.840565479	0.422823407	-0.179775085	0.448892047	0.018972124	0.144637577	0.149315408	0.207990415	0.09393208	0.179311755	0.125278032	0.017026547	0.823042596	0.9138367	Bacteria.Actinobacteria.Actinobacteria	ACBD5
78145	ENSG00000107897	rs788230	0.214736994	0.061953913	0.295206613	0.154798464	-0.841809066	1.732558901	0.116452968	-0.226806992	0.671897772	0.912172427	0.110353281	0.157555997	0.999435429	0.917256888	0.999968393	0.999515331	Bacteria.Firmicutes	ACBD5
78146	ENSG00000107897	rs788230	0.124825776	0.050810174	0.316527415	0.777218209	-0.312980038	0.510125263	0.094600207	-0.039904492	0.201286275	0.256355521	0.093719578	0.140447266	0.179608789	0.064334857	0.841953582	0.868013611	Bacteria.Firmicutes.Erysipelotrichia.Erysipelotrichales.Erysipelotrichaceae	ACBD5
78147	ENSG00000107897	rs788230	0.689215635	0.025421068	0.331451992	0.135358966	0.117331255	0.923007818	-0.074264219	-0.185610582	0.292079892	0.40347604	0.075895506	0.122751339	0.810092384	0.100435097	0.998803525	0.997226571	Bacteria.Firmicutes.Clostridia.Clostridiales.Lachnospiraceae.Eubacterium_rectale_group	ACBD5
78148	ENSG00000107897	rs788230	0.49582905	0.079481425	0.944713532	0.606777913	-0.167573015	0.559541432	-0.0068951	0.085042664	0.244660388	0.314061991	0.099045657	0.164431617	0.510234403	0.103591473	0.999697332	0.899032087	Bacteria.Firmicutes.Clostridia.Clostridiales.Ruminococcaceae.Ruminococcaceae_UCG_013	ACBD5
78149	ENSG00000107897	rs788230	0.233340437	0.07583688	0.629714494	0.8658272	-0.203272122	0.440093001	-0.026795314	-0.014789476	0.168971208	0.243930029	0.055313946	0.087186178	0.14302491	0.034892535	0.955858825	0.972924349	Bacteria.Firmicutes.Clostridia.Clostridiales.Lachnospiraceae.Tyzzerella	ACBD5
78150	ENSG00000107897	rs788230	0.498875189	0.025521937	0.876875183	0.271408537	-0.135752548	0.715049115	0.011217589	0.130171055	0.199615533	0.312793721	0.072118827	0.117350262	0.384639075	0.041246848	0.997329664	0.92426646	Bacteria.Firmicutes.Negativicutes.Selenomonadales.Veillonellaceae.Megasphaera	ACBD5
78151	ENSG00000107897	rs788230	0.644909527	0.127247955	0.623441168	0.586528338	-0.094023173	0.374764377	-0.040875189	0.053105784	0.203073019	0.242596181	0.082855439	0.097157417	0.478280253	0.090508744	0.850031234	0.902660525	Bacteria.Firmicutes.Negativicutes.Selenomonadales.Veillonellaceae	ACBD5
78152	ENSG00000107897	rs788230	0.316265628	0.010262339	0.670595902	0.13072328	-0.21011273	0.769624948	0.029526255	-0.155398033	0.208043352	0.29109605	0.069104695	0.101528167	0.396767696	0.023589076	0.9994853	0.999502343	Bacteria.Firmicutes.Clostridia.Clostridiales.Lachnospiraceae.Ruminococcus_gnavus_group	ACBD5
78153	ENSG00000107897	rs788230	0.42393056	0.175383843	0.467216685	0.572165314	-0.121050955	0.375118578	-0.041381774	0.04775327	0.150431264	0.273798326	0.056585638	0.084110697	0.26504277	0.067723438	0.999492402	0.999741582	Bacteria.Proteobacteria.Gammaproteobacteria.Enterobacteriales.Enterobacteriaceae.Escherichia_Shigella	ACBD5
78154	ENSG00000107897	rs788230	0.077028218	0.01800836	0.120627044	0.322727672	-0.294645715	0.558481749	-0.107403761	0.116558307	0.16399194	0.230118651	0.068289479	0.116973808	0.124457106	0.019419943	0.420463449	0.912131614	Bacteria.Firmicutes.Clostridia.Clostridiales.Christensenellaceae	ACBD5
78155	ENSG00000107897	rs788230	0.382774826	0.067686435	0.396326857	0.856145051	-0.128132733	0.439500189	0.071370824	-0.026347275	0.145812813	0.236533795	0.083587594	0.144761097	0.192234072	0.027917193	0.88760533	0.997132292	Bacteria.Firmicutes.Bacilli.Bacillales	ACBD5
78156	ENSG00000107897	rs788230	0.324833484	0.097017849	0.44582767	0.230341397	-0.608394682	1.494812278	0.079163233	-0.189259466	0.613246679	0.887762507	0.103204486	0.1563044	0.997454612	0.743180163	0.997650199	0.999159905	Bacteria.Firmicutes.Clostridia.Clostridiales	ACBD5
78157	ENSG00000107897	rs788230	0.370013184	0.049543439	0.829398457	0.704240465	-0.149740418	0.45686742	-0.015914684	-0.042779052	0.165878832	0.228290622	0.073562509	0.112199119	0.179734362	0.024698213	0.999694213	0.908466096	Bacteria.Firmicutes.Clostridia.Clostridiales.Lachnospiraceaencultured	ACBD5
78158	ENSG00000107897	rs788230	0.291358848	0.02558415	0.781366387	0.397731869	-0.180530744	0.559497994	0.024932085	-0.130568305	0.169704867	0.244856322	0.089461263	0.153376412	0.265077195	0.02220924	0.976314705	0.980405449	Bacteria.Firmicutes.Bacilli.Lactobacillales.Streptococcaceae.Streptococcus	ACBD5
78159	ENSG00000107897	rs788230	0.149993963	0.134866361	0.362552654	0.628347456	-0.292631236	0.583271252	-0.0737793	0.077840132	0.200876801	0.385244615	0.080460641	0.160046186	0.295316129	0.131123798	0.998832683	0.981449155	Bacteria.Firmicutes.Clostridia.Clostridiales.Ruminococcaceae.Eubacterium_coprostanoligenes_group	ACBD5
78160	ENSG00000107897	rs788230	0.083832033	0.009556628	0.10681076	0.656569596	-0.270787924	0.57837247	0.131470104	-0.059880809	0.154224066	0.216572717	0.0803929	0.134048634	0.063605947	0.006385629	0.608777933	0.979583885	Bacteria.Firmicutes.Clostridia.Clostridiales.Lachnospiraceae.Dorea	ACBD5
78161	ENSG00000107897	rs788230	0.787999312	0.306059924	0.458029627	0.398822063	-0.053612614	0.286837941	0.053873338	-0.074557138	0.198549562	0.278038271	0.072163485	0.087784784	0.459200269	0.145767996	0.99714486	0.996602117	Bacteria.Firmicutes.Clostridia.Clostridiales.Clostridiaceae_1.Clostridium_sensu_stricto_1	ACBD5
78162	ENSG00000107897	rs788230	0.317511151	0.053989876	0.757926971	0.474219486	-0.14507342	0.414666965	-0.02250711	0.074767224	0.144017664	0.211297477	0.072719553	0.103870105	0.157332553	0.021873429	0.997604342	0.996621608	Bacteria.Proteobacteria.Deltaproteobacteria	ACBD5
78163	ENSG00000107897	rs788230	0.036885656	0.005326908	0.020957235	0.097477573	-0.319143382	0.61729649	0.131871578	-0.153398698	0.149769774	0.214076922	0.055728989	0.09123079	0.052677694	0.00546126	0.383698922	0.742521003	Bacteria.Firmicutes.Clostridia.Clostridiales.Lachnospiraceae.Roseburia	ACBD5
78164	ENSG00000107897	rs788230	0.191755411	0.028974662	0.32561583	0.58420326	-0.187595933	0.464506176	0.060468759	-0.063621728	0.142212347	0.207986801	0.061050384	0.115675511	0.111131778	0.016540634	0.915215198	0.990569963	Bacteria.Proteobacteria.Gammaproteobacteria.Pasteurellales.Pasteurellaceae.Haemophilus	ACBD5
78165	ENSG00000107897	rs788230	0.094622333	0.007945073	0.157144082	0.106041667	-0.298918422	0.604258195	-0.085264042	0.1420871	0.176222561	0.220614957	0.059572382	0.086690482	0.129485558	0.014432525	0.512291034	0.769675378	Bacteria.Firmicutes.Clostridia.Clostridiales.Lachnospiraceae.Lachnospiraceae_UCG_010	ACBD5
78166	ENSG00000107897	rs788230	0.804155414	0.411534698	0.01868848	0.04844345	0.03914318	0.191179905	0.169058643	-0.208294048	0.157209323	0.231307937	0.070084888	0.103561655	0.380705088	0.093094514	0.215699027	0.7663658	Bacteria.Firmicutes.Clostridia.Clostridiales.Peptostreptococcaceae.Intestinibacter	ACBD5
78167	ENSG00000107897	rs788230	0.077775789	0.017459952	0.121507966	0.309674967	-0.294136233	0.561707065	-0.107254855	0.119760533	0.164132027	0.230285618	0.068359547	0.116964305	0.125643735	0.019462092	0.424746389	0.901334919	Bacteria.Firmicutes.Clostridia.Clostridiales.Christensenellaceae.Christensenellaceae_R_7_group	ACBD5
78168	ENSG00000107897	rs788230	0.334947539	0.175765701	0.506364193	0.606445384	-0.471105219	0.706357512	0.064989105	-0.05642507	0.484972873	0.516031592	0.097258203	0.108997971	0.893963138	0.492970926	0.999135888	0.996172726	Bacteria.Firmicutes.Clostridia.Clostridiales.Ruminococcaceae	ACBD5
78169	ENSG00000107897	rs788230	0.451658264	0.136343471	0.092446547	0.068295607	-0.10513121	0.319138644	-0.097490639	0.171513825	0.138839607	0.211599408	0.057085639	0.092516452	0.180763087	0.044234064	0.882590235	0.731139783	Bacteria.Bacteroidetes.Bacteroidia.Bacteroidales.Rikenellaceae	ACBD5
78170	ENSG00000107897	rs788230	0.508461551	0.254384666	0.606401732	0.156864307	-0.103401778	0.273178672	0.036737564	-0.1546002	0.155512882	0.237560432	0.070958412	0.107942288	0.20619408	0.064250957	0.990263512	0.935449612	Bacteria.Proteobacteria.Gammaproteobacteria.Pseudomonadales	ACBD5
78171	ENSG00000107897	rs788230	0.249441324	0.029489909	0.878347114	0.562382165	-0.168741453	0.502326002	-0.011737841	0.079871659	0.145203031	0.225666528	0.076384106	0.13716691	0.150737977	0.015403132	0.958613924	0.998755611	Bacteria.Actinobacteria.Actinobacteria.Bifidobacteriales.Bifidobacteriaceae	ACBD5
78172	ENSG00000107897	rs788230	0.124415018	0.050648037	0.315130297	0.771254377	-0.31359571	0.510898368	0.094921051	-0.04089169	0.201458476	0.256558646	0.093764227	0.140063853	0.179446552	0.065205587	0.855472548	0.867878034	Bacteria.Firmicutes.Erysipelotrichia.Erysipelotrichales	ACBD5
78173	ENSG00000107897	rs788230	0.283939045	0.024895553	0.944420071	0.309989182	-0.149952469	0.468682913	0.004289905	0.1001419	0.13878838	0.204109571	0.061297052	0.097867785	0.132364068	0.013911218	0.998277807	0.999325446	Bacteria.Bacteroidetes.Bacteroidia.Bacteroidales.Porphyromonadaceae.Parabacteroides	ACBD5
78174	ENSG00000107897	rs788230	0.135288077	0.002917388	0.201473482	0.023456964	-0.259680288	0.696553009	-0.084699352	0.240627066	0.171704753	0.225187612	0.065636609	0.103691602	0.201277555	0.006223249	0.996596763	0.999791394	Bacteria.Firmicutes.Clostridia.Clostridiales.Ruminococcaceae.Ruminococcaceae_UCG_005	ACBD5
78175	ENSG00000107897	rs788230	0.299997943	0.079313131	0.963537429	0.521069989	-0.175025896	0.40046489	0.004873322	0.115131735	0.167525317	0.224645898	0.106192256	0.178444104	0.201474645	0.040061504	0.898196234	0.952156213	Bacteria.Actinobacteria	ACBD5
78176	ENSG00000107897	rs788230	0.22687055	0.02827104	0.359635817	0.402424187	-0.170293432	0.460138737	-0.050811334	0.063141516	0.139584074	0.205088592	0.055075	0.074917661	0.129347967	0.01351201	0.732038234	0.827486509	Bacteria.Firmicutes.Negativicutes.Selenomonadales.Veillonellaceae.Dialister	ACBD5
78177	ENSG00000107897	rs788230	0.062761963	0.000766068	0.072099352	0.004338724	-0.362249422	0.808126634	-0.159267293	0.326119338	0.191325647	0.228846448	0.087114019	0.110324396	0.155561667	0.00490826	0.654039873	0.552111986	Bacteria.Firmicutes.Clostridia.Clostridiales.Ruminococcaceae.Ruminiclostridium_9	ACBD5
78178	ENSG00000107897	rs788230	0.897493791	0.842450785	0.3428548	0.143898816	0.031530413	0.065239484	0.077049433	-0.172974244	0.243793078	0.326923133	0.080636078	0.116932258	0.590673703	0.397829762	0.997594253	0.968019235	Bacteria.Firmicutes.Erysipelotrichia.Erysipelotrichales.Erysipelotrichaceae.Faecalitalea	ACBD5
78179	ENSG00000107897	rs788230	0.290650733	0.03671585	0.800558914	0.775800671	-0.154876622	0.441106276	-0.01918718	0.030474071	0.145373769	0.206812453	0.075641344	0.106559062	0.192199585	0.017286987	0.982862011	0.986530737	Bacteria.Firmicutes.Negativicutes.Selenomonadales.Veillonellaceae.Veillonella	ACBD5
78180	ENSG00000107897	rs788230	0.594435334	0.056637248	0.459003833	0.792827715	-0.088627421	0.481679737	0.054389213	0.035212773	0.165640668	0.248202521	0.073013291	0.133521849	0.343115038	0.033815214	0.805467576	0.983121182	Bacteria.Firmicutes.Clostridia.Clostridiales.Lachnospiraceae.Eubacterium_eligens_group	ACBD5
78181	ENSG00000107897	rs788230	0.680769468	0.819221868	0.151645991	0.085633388	0.091299251	-0.085163013	0.132267164	-0.256088327	0.22091944	0.371124352	0.09116876	0.146718275	0.536662281	0.408597556	0.998891856	0.999590371	Bacteria.Firmicutes.Bacilli.Bacillales.Staphylococcaceae.Staphylococcus	ACBD5
78182	ENSG00000107897	rs788230	0.319356818	0.052309739	0.761787653	0.449043458	-0.14443996	0.416465161	-0.022120953	0.077960562	0.143940962	0.210676672	0.072668169	0.102361954	0.15761068	0.020091027	0.998525812	0.997174658	Bacteria.Proteobacteria.Deltaproteobacteria.Desulfovibrionales.Desulfovibrionaceae	ACBD5
78183	ENSG00000107897	rs788230	0.252306356	0.036307916	0.688985235	0.349704111	-0.161386133	0.438112971	0.036755657	-0.134952579	0.139724536	0.204947085	0.091426509	0.143268789	0.131380936	0.015188602	0.999276643	0.988728768	Bacteria.Firmicutes.Clostridia.Clostridiales.Ruminococcaceae.Ruminiclostridium_5	ACBD5
78184	ENSG00000107897	rs788230	0.246078926	0.033725255	0.893046488	0.688944928	-0.167752354	0.450943958	-0.011776634	0.055969731	0.14331853	0.207878358	0.08724863	0.139200793	0.135686731	0.017514626	0.999670759	0.996530704	Bacteria.Firmicutes.Clostridia.Clostridiales.Ruminococcaceae.Flavonifractor	ACBD5
78185	ENSG00000107897	rs788230	0.195157849	0.02171021	0.530072194	0.276216046	-0.25887049	0.625993602	-0.083761374	0.184210103	0.197768559	0.266148429	0.132685296	0.167754944	0.189764216	0.017967328	0.999005033	0.900531931	Bacteria.Actinobacteria.Coriobacteriia.Coriobacteriales	ACBD5
78186	ENSG00000107897	rs788230	0.265207784	0.04014674	0.685458475	0.551012875	-0.204233674	0.541633794	0.035933021	-0.089284236	0.18172589	0.258636438	0.08832117	0.148964663	0.277213512	0.036465812	0.991178677	0.975114706	Bacteria.Firmicutes.Bacilli.Lactobacillales	ACBD5
78187	ENSG00000107897	rs788230	0.638979813	0.373359859	0.730361259	0.732561984	-0.103467352	0.338542425	0.027955162	-0.051175473	0.219519833	0.377679063	0.080764405	0.149116414	0.524189504	0.249448792	0.997947728	0.9977362	Bacteria.Actinobacteria.Actinobacteria.Micrococcales	ACBD5
78188	ENSG00000107897	rs788230	0.585082792	0.632129412	0.082134491	0.224006497	0.113409054	0.152305605	0.15760525	-0.159756308	0.206682158	0.316641536	0.08925697	0.130132009	0.488519787	0.264775984	0.763485975	0.942166966	Bacteria.Firmicutes.Clostridia.Clostridiales.Lachnospiraceae.Lachnospiraceae_ND3007_group	ACBD5
78189	ENSG00000107897	rs788230	0.007216207	0.001691492	0.003819475	0.025703326	-0.461557385	0.718767332	0.197943397	-0.221013022	0.166375511	0.219409735	0.065970478	0.096804361	0.029598249	0.003744733	0.163417554	0.77809004	Bacteria.Firmicutes.Clostridia.Clostridiales.Lachnospiraceae.Anaerostipes	ACBD5
78190	ENSG00000107897	rs788230	0.918290312	0.051409444	0.334187721	0.44868178	-0.020157649	0.642971563	0.071965902	0.104605251	0.195729892	0.323975097	0.073967111	0.137236387	0.541877919	0.052165286	0.734398517	0.996502544	Bacteria.Firmicutes.Clostridia.Clostridiales.Family_XI	ACBD5
78191	ENSG00000107897	rs788230	0.473145206	0.330327067	0.515777248	0.171766114	-0.113096452	0.245353886	0.061225276	-0.199886768	0.156736148	0.250156429	0.093696785	0.144657529	0.289896449	0.113332449	0.999672451	0.998587032	Bacteria.Firmicutes.Clostridia.Clostridiales.Ruminococcaceae.Butyricicoccus	ACBD5
78192	ENSG00000107897	rs788230	0.394434454	0.035722038	0.584412125	0.11038538	-0.365764755	1.654839761	0.043346605	-0.229952722	0.426652259	0.771603615	0.078855676	0.142072724	0.925616157	0.30043791	0.997187614	0.921529413	Bacteria.Bacteroidetes.Bacteroidia.Bacteroidales	ACBD5
78193	ENSG00000107897	rs788230	0.270444229	0.012174967	0.852443297	0.174656988	-0.183996439	0.619704994	-0.014784776	0.155225729	0.16553768	0.24027224	0.079171522	0.113105489	0.195043652	0.01113614	0.979230968	0.827000431	Bacteria.Firmicutes.Bacilli.Lactobacillales.Carnobacteriaceae.Granulicatella	ACBD5
78194	ENSG00000107897	rs788230	0.420808729	0.437888797	0.996513307	0.721833492	-0.161898905	0.316394304	-0.000306389	-0.04557488	0.199837575	0.405337415	0.069843778	0.127461968	0.396319761	0.269281205	0.99993325	0.992287046	Bacteria.Proteobacteria.Deltaproteobacteria.Desulfovibrionales.Desulfovibrionaceae.Desulfovibrio	ACBD5
78195	ENSG00000107897	rs788230	0.61588737	0.177966268	0.553759637	0.710397606	-0.092067552	0.377212262	-0.041505909	0.040484286	0.182633222	0.276997882	0.069731434	0.108550919	0.367838455	0.083465931	0.699362408	0.960097875	Bacteria.Firmicutes.Clostridia.Clostridiales.Lachnospiraceae.Lachnoclostridium	ACBD5
78196	ENSG00000107897	rs788230	0.838815729	0.239333173	0.021910702	0.030192227	-0.029513124	0.253783992	0.179935882	-0.253134924	0.144512745	0.213704218	0.076623048	0.114225972	0.369034837	0.06806147	0.316050538	0.618516651	Bacteria.Firmicutes.Clostridia.Clostridiales.Peptostreptococcaceae	ACBD5
78197	ENSG00000107897	rs788230	0.269843586	0.609694393	0.726707459	0.169810587	-0.175884004	0.144202386	-0.019639807	-0.12818714	0.158038933	0.281099352	0.055950448	0.092339392	0.212121697	0.23164	0.959597159	0.99789802	Bacteria.Verrucomicrobia	ACBD5
78198	ENSG00000107897	rs788230	0.115853761	0.269664933	0.258128419	0.168182667	-0.312075032	0.290190743	-0.081010067	-0.141474513	0.195817359	0.260650022	0.071010037	0.101516669	0.173360435	0.163265344	0.78640808	0.967801773	Bacteria.Firmicutes.Clostridia.Clostridiales.Ruminococcaceae.Ruminococcus_2	ACBD5
78199	ENSG00000107897	rs788230	0.74470282	0.273321341	0.431298024	0.398377246	-0.061053369	0.298090828	0.053377279	-0.071749701	0.186695571	0.269815549	0.067403844	0.084399187	0.430937413	0.116346446	0.975699737	0.99999132	Bacteria.Firmicutes.Clostridia.Clostridiales.Clostridiaceae_1	ACBD5
78200	ENSG00000107897	rs788230	0.259237648	0.029284744	0.940269434	0.560859756	-0.165810688	0.503882321	-0.005655021	0.079336597	0.145685019	0.226068697	0.075178157	0.135717617	0.160226683	0.014050066	0.911908089	0.992476603	Bacteria.Actinobacteria.Actinobacteria.Bifidobacteriales.Bifidobacteriaceae.Bifidobacterium	ACBD5
78201	ENSG00000107902	rs2885520	0.241200909	0.184843231	0.789154047	0.908393227	-0.702270193	0.43414731	-0.035244936	0.008564647	0.593740583	0.32393983	0.131259189	0.074143297	0.189552151	0.070216698	0.999492402	0.999741582	Bacteria.Proteobacteria.Gammaproteobacteria.Enterobacteriales.Enterobacteriaceae.Escherichia_Shigella	LHPP
78202	ENSG00000107902	rs2885520	0.091308489	0.078719922	0.72501224	0.981192378	-0.909549589	0.515080262	-0.08311129	0.002994983	0.530683183	0.288355739	0.235247661	0.126557836	0.074533184	0.03171947	0.925469309	0.976023239	Bacteria.Firmicutes.Clostridia.Clostridiales.Ruminococcaceae.Ruminococcaceae_UCG_002	LHPP
78203	ENSG00000107902	rs2885520	0.209753915	0.124327162	0.620033275	0.451146856	-1.211923613	0.796402169	-0.178688315	0.144676697	0.956695157	0.511498844	0.358676698	0.190847871	0.320109852	0.123745057	0.961249848	0.997513341	Bacteria.Firmicutes.Clostridia.Clostridiales.Lachnospiraceae.Eubacterium_xylanophilum_group	LHPP
78204	ENSG00000107902	rs2885520	0.085112837	0.062132486	0.908287069	0.57983116	-0.870617009	0.513321506	0.02431018	-0.066966415	0.497945173	0.270447846	0.210206103	0.120351249	0.074335735	0.025945369	0.995339941	0.95533137	Bacteria.Proteobacteria.Deltaproteobacteria.Desulfovibrionales.Desulfovibrionaceae.Bilophila	LHPP
78205	ENSG00000107902	rs2885520	0.129621869	0.124997752	0.710429863	0.880064594	-0.977337862	0.532329347	-0.091637612	0.019959977	0.636675975	0.34251497	0.245737537	0.131764583	0.11288551	0.061139826	0.768531464	0.99671406	Bacteria.Firmicutes.Negativicutes.Selenomonadales.Acidaminococcaceae.Phascolarctobacterium	LHPP
78206	ENSG00000107902	rs2885520	0.162125233	0.094716472	0.644376062	0.490038951	-1.083804596	0.701020788	-0.13332399	0.106258226	0.766465357	0.413396054	0.287490997	0.153068698	0.240231639	0.091297722	0.994527911	0.928768243	Bacteria.Proteobacteria.Gammaproteobacteria.Enterobacteriales.Enterobacteriaceae.Citrobacter	LHPP
78207	ENSG00000107902	rs2885520	0.50361976	0.409249496	0.923141981	0.9946232	-0.696716231	0.449207675	0.036840226	-0.00134219	1.035937652	0.54083393	0.38037671	0.198406833	0.385121412	0.225165492	0.781994941	0.998772233	Bacteria.Firmicutes.Clostridia.Clostridiales.Ruminococcaceae.Ruminococcus_1	LHPP
78208	ENSG00000107902	rs2885520	0.17213977	0.142291636	0.752106839	0.768192069	-0.727842846	0.435543911	0.087524554	-0.044586749	0.527203866	0.293231264	0.275926702	0.1506432	0.159127899	0.067265188	0.968249443	0.907101516	Bacteria.Proteobacteria.Gammaproteobacteria.Pseudomonadales.Pseudomonadaceae.Pseudomonas	LHPP
78209	ENSG00000107902	rs2885520	0.559908781	0.509763278	0.488232093	0.409455111	-0.439144638	0.260126987	0.214889982	-0.136837096	0.749401014	0.392430551	0.308267091	0.164820895	0.299708609	0.191144477	0.89352253	0.989115288	Bacteria.Firmicutes.Clostridia.Clostridiales.Ruminococcaceae.Ruminococcaceae_UCG_003	LHPP
78210	ENSG00000107902	rs2885520	0.318601084	0.258101082	0.769215288	0.724283147	-1.076773663	0.640733088	-0.120174326	0.075672406	1.071366414	0.561607259	0.407881824	0.213600845	0.3685623	0.182024415	0.981084248	0.998600531	Bacteria.Firmicutes.Clostridia.Clostridiales.Ruminococcaceae.Ruminiclostridium_6	LHPP
78211	ENSG00000107902	rs2885520	0.238934422	0.223094349	0.4581573	0.46810164	-2.019778266	1.107648501	0.218646483	-0.114304857	1.699338696	0.900456339	0.29296111	0.156613321	0.783092409	0.436232032	0.999973618	0.989705988	Bacteria.Bacteroidetes.Bacteroidia.Bacteroidales.Bacteroidaceae.Bacteroides	LHPP
78212	ENSG00000107902	rs2885520	0.188075164	0.231460397	0.954574373	0.897788084	-0.782206433	0.404605792	-0.024301632	-0.029680276	0.588001976	0.334964922	0.424975604	0.23015232	0.241944465	0.135765265	0.998820086	0.961415255	Bacteria.Firmicutes.Clostridia.Clostridiales.Family_XIII	LHPP
78213	ENSG00000107902	rs2885520	0.380762589	0.279427361	0.485223905	0.40786153	-0.568101419	0.372010365	0.189802749	-0.119118418	0.643746438	0.341071785	0.270398255	0.142988997	0.187264698	0.06980369	0.748982038	0.903004347	Bacteria.Firmicutes.Clostridia.Clostridiales.Lachnospiraceae.Lachnospiraceae_NK4A136_group	LHPP
78214	ENSG00000107902	rs2885520	0.078255413	0.056403255	0.541267739	0.468067783	-0.872147947	0.518185739	-0.139489879	0.089619439	0.487474484	0.266753459	0.22713115	0.122781533	0.061865881	0.02608975	0.968802863	0.995347009	Bacteria.Bacteroidetes.Bacteroidia.Bacteroidales.Prevotellaceae	LHPP
78215	ENSG00000107902	rs2885520	0.083683154	0.054272981	0.339175543	0.266103929	-1.494827336	0.903707125	-0.375720862	0.234302641	0.850942074	0.461050496	0.390204671	0.208876065	0.211499965	0.070842406	0.99991226	0.982046009	Bacteria.Actinobacteria.Coriobacteriia.Coriobacteriales.Coriobacteriaceae.Collinsella	LHPP
78216	ENSG00000107902	rs2885520	0.26881946	0.156955338	0.5796985	0.837440002	-0.582976979	0.404943045	0.117536182	0.023661513	0.522698799	0.28279539	0.211160539	0.114865466	0.150482627	0.043991255	0.563255124	0.995819926	Bacteria.Firmicutes.Clostridia.Clostridiales.Lachnospiraceae.Lachnospira	LHPP
78217	ENSG00000107902	rs2885520	0.508943406	0.567125252	0.784948164	0.603029633	-0.601833632	0.27907647	0.099394674	-0.101582731	0.906171115	0.485160737	0.362745067	0.194379635	0.516888504	0.344843155	0.948905015	0.966332496	Bacteria.Firmicutes.Clostridia.Clostridiales.Ruminococcaceae.Ruminococcaceae_NK4A214_group	LHPP
78218	ENSG00000107902	rs2885520	0.362888202	0.262334286	0.976998868	0.880593425	-0.769576113	0.515666905	0.008253929	0.023619055	0.839858519	0.456058006	0.285180419	0.156615681	0.355544004	0.202342202	0.999878354	0.998275086	Bacteria.Bacteroidetes.Bacteroidia.Bacteroidales.Porphyromonadaceae.Barnesiella	LHPP
78219	ENSG00000107902	rs2885520	0.037176742	0.039596557	0.16832924	0.236285462	-1.831750078	0.95338377	-0.47402203	0.213465638	0.860985249	0.453949933	0.340258899	0.178577016	0.102688206	0.036949835	0.996596763	0.999791394	Bacteria.Firmicutes.Clostridia.Clostridiales.Ruminococcaceae.Ruminococcaceae_UCG_005	LHPP
78220	ENSG00000107902	rs2885520	0.067413501	0.040067988	0.562868601	0.416324795	-0.896269931	0.58156834	0.116205107	-0.094983676	0.481869714	0.277592276	0.199813139	0.116111705	0.111857511	0.035126091	0.924496571	0.997216401	Bacteria.Firmicutes.Clostridia.Clostridiales.Ruminococcaceae.Subdoligranulum	LHPP
78221	ENSG00000107902	rs2885520	0.366738827	0.570050745	0.77372225	0.447997512	-0.627471601	0.217281561	0.102042939	-0.146064213	0.690331999	0.380609362	0.353444745	0.191338283	0.369602044	0.328341769	0.895530753	0.877723107	Bacteria.Firmicutes.Clostridia.Clostridiales.Ruminococcaceae.Ruminiclostridium_9	LHPP
78222	ENSG00000107902	rs2885520	0.119346126	0.093432173	0.983922334	0.940895061	-0.798998049	0.471503887	0.004276227	-0.008898634	0.506232306	0.276941312	0.211386595	0.119553504	0.079442319	0.0364775	0.999160666	0.997201293	Bacteria.Firmicutes.Clostridia.Clostridiales.Lachnospiraceae.Coprococcus_1	LHPP
78223	ENSG00000107902	rs2885520	0.057135751	0.035754716	0.375999505	0.249418026	-1.210759575	0.791790576	0.194819397	-0.156741726	0.625178109	0.369256455	0.218553017	0.134870489	0.136008979	0.049550471	0.99759175	0.986746924	Bacteria.Firmicutes.Clostridia.Clostridiales.Lachnospiraceae.Lachnospiraceae_UCG_008	LHPP
78224	ENSG00000107902	rs2885520	0.173139413	0.169994946	0.580397875	0.404425497	-0.676520774	0.377164075	-0.144605729	0.116828139	0.491188151	0.271808569	0.260273755	0.139211479	0.099639874	0.063110206	0.919978938	0.987424055	Bacteria.Proteobacteria.Gammaproteobacteria.Pasteurellales.Pasteurellaceae	LHPP
78225	ENSG00000107902	rs2885520	0.137199428	0.106378353	0.432128409	0.423516326	-0.723103039	0.432181431	-0.169800378	0.09303644	0.480505994	0.263942701	0.21480961	0.115513546	0.09128554	0.039301019	0.871838555	0.885396408	Bacteria.Fusobacteria.Fusobacteriia.Fusobacteriales	LHPP
78226	ENSG00000107902	rs2885520	0.240311702	0.221729692	0.936096043	0.953979317	-0.866740211	0.482702919	0.026308587	0.010410141	0.731394464	0.391240898	0.32686139	0.179691155	0.239451637	0.101398797	0.980868542	0.994365378	Bacteria.Firmicutes.Bacilli.Lactobacillales.Streptococcaceae.Streptococcus	LHPP
78227	ENSG00000107902	rs2885520	0.387158265	0.373456076	0.889847796	0.80852484	-0.716755785	0.396279723	0.039988868	-0.037886164	0.823257491	0.442180549	0.287605255	0.155705978	0.395002323	0.185105651	0.999985325	0.999758873	Bacteria.Firmicutes.Clostridia.Clostridiales.Ruminococcaceae.Ruminococcaceae_UCG_014	LHPP
78228	ENSG00000107902	rs2885520	0.126494338	0.127795569	0.748882578	0.817551375	-0.921633115	0.524678775	0.082131829	-0.036035237	0.59539676	0.34013798	0.255485015	0.15557095	0.181022757	0.117657024	0.935152402	0.869344859	Bacteria.Firmicutes.Erysipelotrichia.Erysipelotrichales.Erysipelotrichaceae	LHPP
78229	ENSG00000107902	rs2885520	0.071308812	0.050662251	0.574480728	0.475491585	-0.884528351	0.534448911	-0.103847771	0.07280183	0.482428687	0.268402072	0.184023884	0.101432555	0.064954144	0.023672182	0.91022343	0.868923001	Bacteria.Proteobacteria.Betaproteobacteria.Burkholderiales.Alcaligenaceae.Parasutterella	LHPP
78230	ENSG00000107902	rs2885520	0.554425969	0.502350918	0.615560448	0.638138745	-0.476008624	0.302560745	0.168864952	-0.087722014	0.801061293	0.44853401	0.334664617	0.185647395	0.533834059	0.312580065	0.99032513	0.900596236	Bacteria.Firmicutes.Clostridia.Clostridiales.Ruminococcaceae.Ruminococcaceae_UCG_013	LHPP
78231	ENSG00000107902	rs2885520	0.216105554	0.194178052	0.408019602	0.393162967	-2.233996182	1.284037734	0.253100683	-0.144419434	1.788474309	0.978783318	0.303923459	0.168005613	0.91068248	0.474438766	0.997675757	0.938917614	Bacteria.Bacteroidetes	LHPP
78232	ENSG00000107902	rs2885520	0.113598177	0.100017492	0.770997445	0.930003986	-0.895070256	0.507684043	-0.071862566	0.012094369	0.558080081	0.304266944	0.245862265	0.137154	0.097690349	0.038993032	0.998043854	0.982970952	Bacteria.Firmicutes.Clostridia.Clostridiales.Ruminococcaceaencultured	LHPP
78233	ENSG00000107902	rs2885520	0.113202863	0.127084476	0.541493531	0.701890219	-1.125197356	0.587836976	-0.18289777	0.061893065	0.700781996	0.380357917	0.297978964	0.160985706	0.149396292	0.087129066	0.767930569	0.940986664	Bacteria.Bacteroidetes.Bacteroidia.Bacteroidales.Porphyromonadaceae.Odoribacter	LHPP
78234	ENSG00000107902	rs2885520	0.123738295	0.093248728	0.482988484	0.402172535	-0.759037288	0.450188324	0.112764681	-0.074115345	0.486723921	0.264270166	0.159825029	0.087890881	0.087645078	0.034622205	0.758105667	0.993577312	Bacteria.Proteobacteria.Betaproteobacteria.Burkholderiales.Alcaligenaceae.Sutterella	LHPP
78235	ENSG00000107902	rs2885520	0.078675644	0.06150579	0.576826779	0.601251601	-0.918074886	0.530676143	-0.146231988	0.073538273	0.513884998	0.278901229	0.260731879	0.140027455	0.066882115	0.026435463	0.99935717	0.960853802	Bacteria.Firmicutes.Erysipelotrichia.Erysipelotrichales.Erysipelotrichaceae.Erysipelotrichaceae_UCG_003	LHPP
78236	ENSG00000107902	rs2885520	0.128997708	0.100064158	0.447370949	0.440641485	-0.735246704	0.43847114	-0.164312727	0.089573993	0.478174605	0.26282293	0.214945	0.115450206	0.089351741	0.036649195	0.880636957	0.886245274	Bacteria.Fusobacteria.Fusobacteriia.Fusobacteriales.Fusobacteriaceae.Fusobacterium	LHPP
78237	ENSG00000107902	rs2885520	0.091902309	0.073066176	0.777122315	0.781444995	-0.809177519	0.476166346	-0.059144099	0.032877444	0.473004649	0.261352176	0.208070655	0.11801435	0.073040652	0.030345869	0.997117901	0.951675521	Bacteria.Firmicutes.Clostridia.Clostridiales.Lachnospiraceae.Eubacterium_hallii_group	LHPP
78238	ENSG00000107902	rs2885520	0.121086013	0.101760255	0.17960347	0.161090643	-5.438821786	2.989010001	0.745566417	-0.406966979	3.4624663	1.800761295	0.549587078	0.287086561	0.997454612	0.74625863	0.997650199	0.999159905	Bacteria.Firmicutes.Clostridia.Clostridiales	LHPP
78239	ENSG00000107902	rs2885520	0.460439869	0.503911302	0.734615496	0.583411343	-0.579273328	0.291458398	-0.058098808	0.053355144	0.780132038	0.433662718	0.170652958	0.096804584	0.507572073	0.272824378	0.996566686	0.997858307	Bacteria.Proteobacteria.Gammaproteobacteria	LHPP
78240	ENSG00000107902	rs2885520	0.080053471	0.047225851	0.796425638	0.909339418	-0.83992761	0.561422982	0.034734363	0.009134875	0.472356003	0.277566399	0.134090592	0.079908746	0.132425254	0.042023148	0.883400699	0.998607976	Bacteria.Firmicutes.Clostridia.Clostridiales.Lachnospiraceae.Tyzzerella_4	LHPP
78241	ENSG00000107902	rs2885520	0.157530596	0.121715261	0.710155513	0.7471359	-0.728008947	0.437028155	-0.091352538	0.044370281	0.509127315	0.278700474	0.244729981	0.137033754	0.132728101	0.042704345	0.979045247	0.980955903	Bacteria.Firmicutes.Negativicutes.Selenomonadales.Veillonellaceae.Veillonella	LHPP
78242	ENSG00000107902	rs2885520	0.062865614	0.040383892	0.369826817	0.30732674	-1.146120988	0.694392516	-0.228548266	0.140458507	0.605580327	0.331987422	0.253081087	0.136509435	0.131385734	0.041078644	0.999858829	0.929555963	Bacteria.Proteobacteria.Betaproteobacteria.Neisseriales.Neisseriaceae.Eikenella	LHPP
78243	ENSG00000107902	rs2885520	0.052684124	0.021214407	0.995488969	0.476727066	-0.965166887	0.685116785	0.000717165	0.055152023	0.489045326	0.290133791	0.126360243	0.077058012	0.103467608	0.022914552	0.999079359	0.996602117	Bacteria.Firmicutes.Clostridia.Clostridiales.Clostridiaceae_1.Clostridium_sensu_stricto_1	LHPP
78244	ENSG00000107902	rs2885520	0.104097364	0.083426514	0.97415986	0.91977829	-0.824819718	0.505000024	0.005981884	0.010816094	0.500377457	0.287230904	0.183964979	0.106978756	0.111701656	0.037892394	0.974894152	0.979585985	Bacteria.Firmicutes.Erysipelotrichia.Erysipelotrichales.Erysipelotrichaceae.Erysipelatoclostridium	LHPP
78245	ENSG00000107902	rs2885520	0.169921109	0.101169499	0.8155274	0.96767171	-0.79956413	0.563214246	0.066373115	0.006345109	0.576115994	0.338716241	0.283343414	0.155956851	0.235096256	0.097654477	0.997329664	0.93016105	Bacteria.Firmicutes.Negativicutes.Selenomonadales.Veillonellaceae.Megasphaera	LHPP
78246	ENSG00000107902	rs2885520	0.044599792	0.034363559	0.227030568	0.186279543	-1.573081241	0.975479554	0.218077909	-0.137568575	0.768090618	0.451345161	0.178813753	0.10298744	0.191474884	0.080854833	0.914353853	0.82584058	Bacteria.Firmicutes.Clostridia.Clostridiales.Ruminococcaceae.Faecalibacterium	LHPP
78247	ENSG00000107902	rs2885520	0.229786149	0.277965933	0.756401711	0.962039193	-1.010219957	0.498633491	-0.113727514	0.009534096	0.833309419	0.455763752	0.365071963	0.199547409	0.346399471	0.193164022	0.99792254	0.990508446	Bacteria.Firmicutes.Clostridia.Clostridiales.Family_XIII.Family_XIII_AD3011_group	LHPP
78248	ENSG00000107902	rs2885520	0.670034093	0.745388179	0.393232412	0.179564759	-0.346109305	0.138382961	0.257505529	-0.21691633	0.808583566	0.42434343	0.299604833	0.159883352	0.424030301	0.277449936	0.52493564	0.844824615	Bacteria.Firmicutes.Clostridia.Clostridiales.Christensenellaceae.Christensenellaceae_R_7_group	LHPP
78249	ENSG00000107902	rs2885520	0.246581245	0.193753143	0.380086599	0.498691638	-0.606487789	0.383088188	0.239019123	-0.111176264	0.518707374	0.291734754	0.270459129	0.163407538	0.200427712	0.075153208	0.999672451	0.998587032	Bacteria.Firmicutes.Clostridia.Clostridiales.Ruminococcaceae.Butyricicoccus	LHPP
78250	ENSG00000107902	rs2885520	0.141719971	0.136606424	0.892797398	0.88482211	-0.84779425	0.467611808	-0.030460835	-0.017704952	0.569948413	0.310253588	0.225145212	0.121742818	0.124349225	0.054919838	0.923839385	0.990319722	Bacteria.Firmicutes.Negativicutes.Selenomonadales.Acidaminococcaceae	LHPP
78251	ENSG00000107902	rs2885520	0.078212832	0.041538118	0.900298582	0.562329515	-0.837631906	0.541930705	0.024975107	-0.065014552	0.468113741	0.260629615	0.198570382	0.111637107	0.069872795	0.021557622	0.999694213	0.908466096	Bacteria.Firmicutes.Clostridia.Clostridiales.Lachnospiraceaencultured	LHPP
78252	ENSG00000107902	rs2885520	0.087431614	0.060687634	0.958772646	0.899700677	-0.818435295	0.498447679	-0.011284166	-0.015210851	0.471646409	0.261113533	0.217448238	0.12021258	0.077620326	0.023267669	0.999296249	0.977793214	Bacteria.Bacteroidetes.Bacteroidia.Bacteroidales.Porphyromonadaceae	LHPP
78253	ENSG00000107902	rs2885520	0.11116669	0.096434988	0.846620152	0.85652986	-0.842593787	0.495890301	0.035671588	-0.018878396	0.521747443	0.293981961	0.183678985	0.104005818	0.107264179	0.051932898	0.831257424	0.935568656	Bacteria.Proteobacteria.Betaproteobacteria.Burkholderiales.Alcaligenaceae	LHPP
78254	ENSG00000107902	rs2885520	0.452774596	0.424086905	0.952584032	0.987275984	-0.883956738	0.484993432	-0.023172718	-0.003200942	1.170279629	0.602910707	0.388204281	0.199942204	0.363124043	0.2136144	0.887211339	0.996054477	Bacteria.Bacteroidetes.Bacteroidia.Bacteroidales.Prevotellaceae.Prevotella_9	LHPP
78255	ENSG00000107902	rs2885520	0.077095875	0.027838498	0.441930232	0.198486043	-0.851328584	0.601868965	0.141020133	-0.147483941	0.473937883	0.267493479	0.182274067	0.113524479	0.118730559	0.031207158	0.90035052	0.853287934	Bacteria.Firmicutes.Clostridia.Clostridiales.Lachnospiraceae.Blautia	LHPP
78256	ENSG00000107902	rs2885520	0.095625091	0.047342673	0.73166932	0.879773378	-0.790759425	0.527668428	0.05100388	0.012851655	0.467625711	0.261020234	0.148101811	0.084632317	0.084508866	0.024590762	0.955858825	0.973050638	Bacteria.Firmicutes.Clostridia.Clostridiales.Lachnospiraceae.Tyzzerella	LHPP
78257	ENSG00000107902	rs2885520	0.323586079	0.273815104	0.775607754	0.804553056	-0.664239175	0.406536604	-0.073859373	0.036114038	0.667799632	0.368357208	0.258036703	0.145344846	0.335786547	0.150039757	0.884800313	0.908563671	Bacteria.Firmicutes.Negativicutes.Selenomonadales.Veillonellaceae	LHPP
78258	ENSG00000107902	rs2885520	0.25715037	0.200057326	0.818160269	0.92066626	-0.709039995	0.439163268	-0.031964068	0.00776753	0.620226164	0.339241428	0.138465482	0.07768919	0.226338644	0.099180769	0.997282517	0.999171204	Bacteria.Proteobacteria.Gammaproteobacteria.Enterobacteriales.Enterobacteriaceae	LHPP
78259	ENSG00000107902	rs2885520	0.049037556	0.027436931	0.690439097	0.898685167	-0.982213656	0.635242585	0.152309371	-0.025904194	0.489674035	0.281569884	0.380735845	0.202659721	0.072812406	0.019348527	0.991744893	0.90610701	Bacteria.Firmicutes.Bacilli.Lactobacillales.Carnobacteriaceae	LHPP
78260	ENSG00000107902	rs2885520	0.296034509	0.251377142	0.884935657	0.862252822	-0.900082479	0.535768903	0.034396054	-0.023064171	0.854412949	0.462939517	0.236749278	0.132403544	0.384300156	0.173051343	0.9994853	0.999502343	Bacteria.Firmicutes.Clostridia.Clostridiales.Lachnospiraceae.Ruminococcus_gnavus_group	LHPP
78261	ENSG00000107902	rs2885520	0.067390543	0.043758666	0.912876262	0.769968176	-0.901623109	0.546166911	-0.024322953	-0.037140553	0.484706116	0.265588163	0.221443862	0.126483071	0.059092439	0.017563355	0.998525812	0.997174658	Bacteria.Proteobacteria.Deltaproteobacteria.Desulfovibrionales.Desulfovibrionaceae	LHPP
78262	ENSG00000107902	rs2885520	0.969533671	0.809094168	0.22317654	0.317821649	0.031006282	0.106031002	0.427512176	-0.190714198	0.808707182	0.437096062	0.347605949	0.18944875	0.618348265	0.406803557	0.998891856	0.999590371	Bacteria.Firmicutes.Bacilli.Bacillales.Staphylococcaceae.Staphylococcus	LHPP
78263	ENSG00000107902	rs2885520	0.201301683	0.24268487	0.796291334	0.922474646	-0.999305629	0.488405535	-0.072394492	-0.014746827	0.774099408	0.414244244	0.279287481	0.150946689	0.229261418	0.152542676	0.874934781	0.99780419	Bacteria.Firmicutes.Clostridia.Clostridiales.Ruminococcaceae.Ruminococcus_2	LHPP
78264	ENSG00000107902	rs2885520	0.079269325	0.065592152	0.187114165	0.166820572	-2.859423499	1.667604988	0.458177232	-0.263661302	1.60379053	0.890426424	0.343662653	0.188578611	0.742950873	0.355796303	0.999135888	0.961562357	Bacteria.Firmicutes.Clostridia.Clostridiales.Ruminococcaceae	LHPP
78265	ENSG00000107902	rs2885520	0.087948924	0.072018073	0.685643501	0.720634015	-0.826715811	0.483698218	0.149895957	-0.072143934	0.47721404	0.264489724	0.368664497	0.200864382	0.070385902	0.029427641	0.798064859	0.917161392	Bacteria.Actinobacteria.Actinobacteria	LHPP
78266	ENSG00000107902	rs2885520	0.159987157	0.155552177	0.23269809	0.239250494	-5.002817057	2.651185164	0.661017867	-0.343468648	3.519695307	1.845115993	0.548712048	0.289173652	0.999435429	0.959065662	0.999968393	0.999515331	Bacteria.Firmicutes	LHPP
78267	ENSG00000107902	rs2885520	0.075042593	0.057427859	0.384725683	0.388498029	-0.858566351	0.504367166	0.200455855	-0.113959559	0.474552826	0.260745393	0.22905846	0.131264837	0.058609513	0.025346514	0.699943694	0.950422487	Bacteria.Firmicutes.Clostridia.Clostridiales.Lachnospiraceae.Dorea	LHPP
78268	ENSG00000107902	rs2885520	0.050975208	0.023977663	0.685094782	0.486632634	-0.936365676	0.631499862	-0.140224335	0.127807989	0.470901408	0.273183485	0.344241733	0.1826701	0.07085082	0.019520829	0.982034237	0.998719086	Bacteria.Firmicutes.Bacilli.Bacillales.Family_XI.Gemella	LHPP
78269	ENSG00000107902	rs2885520	0.654387432	0.817244393	0.824776021	0.596075425	-0.540126657	0.157217759	-0.053220144	0.073096719	1.200950267	0.677577826	0.239404985	0.137225902	0.821903879	0.664598521	0.999330493	0.996754281	Bacteria.Proteobacteria	LHPP
78270	ENSG00000107902	rs2885520	0.307739259	0.175094586	0.683252559	0.48920606	-1.175510248	0.825492571	0.128300854	-0.11593936	1.143442642	0.602115952	0.313031853	0.166693474	0.646594971	0.252971873	0.998803525	0.997226571	Bacteria.Firmicutes.Clostridia.Clostridiales.Lachnospiraceae.Eubacterium_rectale_group	LHPP
78271	ENSG00000107902	rs2885520	0.081927131	0.064484652	0.605063583	0.604735457	-0.895134554	0.520682509	-0.126617021	0.07350357	0.50659211	0.276845888	0.243652089	0.141315895	0.065398657	0.023534675	0.999276643	0.988728768	Bacteria.Firmicutes.Clostridia.Clostridiales.Ruminococcaceae.Ruminiclostridium_5	LHPP
78272	ENSG00000107902	rs2885520	0.165584921	0.164083609	0.483803481	0.312695677	-0.67168262	0.373717356	-0.172652771	0.134352067	0.478987878	0.2655442	0.245164449	0.132043439	0.101650276	0.061532415	0.917642466	0.989428248	Bacteria.Proteobacteria.Gammaproteobacteria.Pasteurellales.Pasteurellaceae.Haemophilus	LHPP
78273	ENSG00000107902	rs2885520	0.068191334	0.046337252	0.640183223	0.869868714	-0.883339087	0.531914061	-0.109152215	0.020668574	0.476298187	0.261883376	0.232416259	0.125664975	0.054769183	0.019385739	0.975933082	0.905617323	Bacteria.Bacteroidetes.Bacteroidia.Bacteroidales.Rikenellaceae.Alistipes	LHPP
78274	ENSG00000107902	rs2885520	0.078885319	0.064220515	0.478189253	0.432861577	-1.111158998	0.674274512	-0.176520045	0.108901096	0.62240881	0.358146139	0.247455957	0.137988358	0.143606263	0.056663335	0.847893021	0.966962482	Bacteria.Firmicutes.Erysipelotrichia.Erysipelotrichales.Erysipelotrichaceae.Clostridium_innocuum_group	LHPP
78275	ENSG00000107902	rs2885520	0.308867048	0.219437059	0.725246575	0.603207377	-1.117014213	0.707514155	-0.127586895	0.099546052	1.089098768	0.570580683	0.361457814	0.190576075	0.346975553	0.178359024	0.998896274	0.99087052	Bacteria.Proteobacteria.Deltaproteobacteria.Desulfovibrionales.Desulfovibrionaceae.Desulfovibrio	LHPP
78276	ENSG00000107902	rs2885520	0.62734929	0.475000158	0.662201307	0.83667076	-0.440708733	0.350576396	0.151783861	-0.039475572	0.903505092	0.487901803	0.345840795	0.190719586	0.50378041	0.220105113	0.852012727	0.993316498	Bacteria.Firmicutes.Clostridia.Clostridiales.Lachnospiraceae.Lachnospiraceae_ND3007_group	LHPP
78277	ENSG00000107902	rs2885520	0.207368232	0.209579181	0.54081778	0.799957361	-0.632512344	0.350643951	0.137213496	-0.032130516	0.496663792	0.276691689	0.223175464	0.126278354	0.131810549	0.079384203	0.92078388	0.953971563	Bacteria.Firmicutes.Clostridia.Clostridiales.Lachnospiraceae.Fusicatenibacter	LHPP
78278	ENSG00000107902	rs2885520	0.034817218	0.019967289	0.212671261	0.14972352	-1.429505859	0.89043374	-0.379773439	0.240319658	0.663138562	0.373229613	0.301739133	0.164856261	0.09148047	0.027603039	0.701637376	0.996502544	Bacteria.Firmicutes.Clostridia.Clostridiales.Family_XI	LHPP
78279	ENSG00000107902	rs2885520	0.072031547	0.041398323	0.840853237	0.619541584	-0.866759613	0.549100726	-0.072008785	0.095571699	0.473973504	0.263890687	0.357173241	0.191568936	0.067164347	0.019425016	0.917120355	0.997132292	Bacteria.Firmicutes.Bacilli.Bacillales	LHPP
78280	ENSG00000107902	rs2885520	0.146227751	0.142698539	0.901209719	0.966739427	-0.825625601	0.472654272	0.025795993	-0.004886644	0.56142645	0.318545878	0.206998733	0.116740621	0.147946396	0.074449583	0.803598295	0.996134327	Bacteria.Proteobacteria.Betaproteobacteria.Burkholderiales	LHPP
78281	ENSG00000107902	rs2885520	0.030767108	0.027185821	0.170532594	0.20672879	-1.446506763	0.797438089	-0.312309682	0.15622275	0.655075265	0.352865521	0.225357872	0.122495108	0.061326116	0.024113024	0.947613107	0.99789802	Bacteria.Verrucomicrobia	LHPP
78282	ENSG00000107902	rs2885520	0.116428608	0.093609315	0.992003052	0.949114135	-0.82094739	0.502500733	0.004876894	0.016663305	0.515946785	0.295310533	0.484709354	0.260095107	0.141775598	0.049444422	0.999005033	0.948844167	Bacteria.Actinobacteria.Coriobacteriia.Coriobacteriales	LHPP
78283	ENSG00000107902	rs2885520	0.388106818	0.254467815	0.928013998	0.863818092	-0.720928448	0.537458735	-0.027486757	-0.029932492	0.829716329	0.467465147	0.303068662	0.17382755	0.554201396	0.292242967	0.945508979	0.93080513	Bacteria.Firmicutes.Negativicutes.Selenomonadales	LHPP
78284	ENSG00000107902	rs2885520	0.125182667	0.125241463	0.740866757	0.80353756	-0.925015423	0.528537702	0.084829701	-0.038831566	0.595476702	0.340298966	0.2554183	0.155456896	0.180413458	0.118182017	0.944069424	0.868828632	Bacteria.Firmicutes.Erysipelotrichia.Erysipelotrichales	LHPP
78285	ENSG00000107902	rs2885520	0.092165794	0.071470301	0.681211302	0.688495495	-0.893320258	0.520411072	-0.094203664	0.050512845	0.522622942	0.284002302	0.22828213	0.12543762	0.065306657	0.0307901	0.998277807	0.999325446	Bacteria.Bacteroidetes.Bacteroidia.Bacteroidales.Porphyromonadaceae.Parabacteroides	LHPP
78286	ENSG00000107902	rs2885520	0.067221305	0.043617447	0.892152066	0.793251606	-0.893708289	0.54235184	-0.03087329	-0.033894309	0.480146502	0.263550454	0.226819829	0.128792207	0.059141144	0.018709137	0.997604342	0.996621608	Bacteria.Proteobacteria.Deltaproteobacteria	LHPP
78287	ENSG00000107902	rs2885520	0.030891592	0.016248159	0.241033985	0.131897461	-1.084807749	0.695588577	-0.245983463	0.181283074	0.491652463	0.281899159	0.207894352	0.118807553	0.046070747	0.008206196	0.432453195	0.816401009	Bacteria.Firmicutes.Clostridia.Clostridiales.Peptostreptococcaceae.Intestinibacter	LHPP
78288	ENSG00000107902	rs2885520	0.085604191	0.06279449	0.360656316	0.298422499	-0.818195622	0.488427986	-0.177905249	0.110671712	0.468716388	0.258000898	0.19324635	0.105581315	0.070549935	0.024805889	0.732038234	0.807476581	Bacteria.Firmicutes.Negativicutes.Selenomonadales.Veillonellaceae.Dialister	LHPP
78289	ENSG00000107902	rs2885520	0.058786089	0.069685155	0.224514558	0.304914066	-1.770757454	0.911983376	-0.465067314	0.208271969	0.920543052	0.494465562	0.379248265	0.201400937	0.193018739	0.087371201	0.998832683	0.955062155	Bacteria.Firmicutes.Clostridia.Clostridiales.Ruminococcaceae.Eubacterium_coprostanoligenes_group	LHPP
78290	ENSG00000107902	rs2885520	0.090203359	0.109835642	0.845593143	0.669993664	-0.790137291	0.412933528	0.02920971	0.03760532	0.45940059	0.254722802	0.149392389	0.087842421	0.091958898	0.053722064	0.813328893	0.856891246	Bacteria.Firmicutes.Clostridia.Clostridiales.Lachnospiraceae.Roseburia	LHPP
78291	ENSG00000107902	rs2885520	0.068122328	0.046263547	0.638914104	0.867179647	-0.883650392	0.532185382	-0.109562564	0.021091661	0.476343732	0.261925784	0.23240602	0.125616917	0.054398461	0.019027803	0.97729231	0.922212386	Bacteria.Bacteroidetes.Bacteroidia.Bacteroidales.Rikenellaceae	LHPP
78292	ENSG00000107902	rs2885520	0.670482902	0.746305509	0.391046189	0.17711696	-0.345318625	0.137733503	0.258487136	-0.217950976	0.807905727	0.423935091	0.299353506	0.159730003	0.422474285	0.272587362	0.524522611	0.850070566	Bacteria.Firmicutes.Clostridia.Clostridiales.Christensenellaceae	LHPP
78293	ENSG00000107902	rs2885520	0.220221561	0.181763096	0.351787782	0.313325388	-3.043245208	1.760848504	0.420304614	-0.244042042	2.458477837	1.304527871	0.448152411	0.240163358	0.954184916	0.626332537	0.999826541	0.999832315	Bacteria.Firmicutes.Clostridia.Clostridiales.Lachnospiraceae	LHPP
78294	ENSG00000107902	rs2885520	0.056908201	0.098068392	0.20160164	0.383153437	-2.052798937	0.950751862	-0.509999299	0.185892975	1.058968254	0.56645865	0.395330805	0.211712365	0.257838318	0.177807219	0.73020361	0.919745892	Bacteria.Firmicutes.Clostridia.Clostridiales.Ruminococcaceae.Anaerotruncus	LHPP
78295	ENSG00000107902	rs2885520	0.216179648	0.194282563	0.408227428	0.393422958	-2.232803431	1.283322612	0.252921168	-0.14430771	1.78781126	0.978470468	0.303843287	0.16796844	0.910850463	0.475940792	0.997187614	0.935726696	Bacteria.Bacteroidetes.Bacteroidia.Bacteroidales	LHPP
78296	ENSG00000107902	rs2885520	0.09914854	0.07791124	0.677102673	0.655436198	-0.790254849	0.465607362	0.119012779	-0.070424642	0.472378624	0.259936558	0.284511686	0.157096901	0.076987233	0.033028966	0.999670759	0.996530704	Bacteria.Firmicutes.Clostridia.Clostridiales.Ruminococcaceae.Flavonifractor	LHPP
78297	ENSG00000107902	rs2885520	0.246742301	0.234040503	0.956129562	0.913480701	-0.855090398	0.47076443	0.018036507	0.019595255	0.731580242	0.391918658	0.326607482	0.179652834	0.255471454	0.106676582	0.996111668	0.999765962	Bacteria.Firmicutes.Bacilli.Lactobacillales.Streptococcaceae	LHPP
78298	ENSG00000107902	rs2885520	0.268394661	0.27828907	0.952240616	0.850236719	-0.88024405	0.46058464	0.019538127	0.033901322	0.788522565	0.421271875	0.324958833	0.178832598	0.278795309	0.133728893	0.997923384	0.982736467	Bacteria.Firmicutes.Bacilli.Lactobacillales	LHPP
78299	ENSG00000107902	rs2885520	0.274345965	0.300372207	0.786320909	0.996621726	-1.113320782	0.552986591	0.106034623	0.000887341	1.009891638	0.529702279	0.389527807	0.208768067	0.322375809	0.176822093	0.970737021	0.941479372	Bacteria.Firmicutes.Bacilli	LHPP
78300	ENSG00000107902	rs2885520	0.049846374	0.02859882	0.67862761	0.874474126	-0.979959885	0.631953082	0.15845142	-0.032058335	0.490343003	0.282273134	0.380700873	0.2021306	0.071270398	0.020698508	0.962073978	0.884997464	Bacteria.Firmicutes.Bacilli.Lactobacillales.Carnobacteriaceae.Granulicatella	LHPP
78301	ENSG00000107902	rs2885520	0.033326553	0.031624128	0.187476111	0.244252142	-1.424836019	0.77686418	-0.299989268	0.143685867	0.655298642	0.353672776	0.225198644	0.122278247	0.063368616	0.027501595	0.959024967	0.998439902	Bacteria.Verrucomicrobia.Verrucomicrobiae.Verrucomicrobiales.Verrucomicrobiaceae.Akkermansia	LHPP
78302	ENSG00000107902	rs2885520	0.169984471	0.155112604	0.856645386	0.634653775	-0.75525475	0.426998236	0.04665725	-0.067398029	0.544271359	0.29685224	0.257255961	0.141166858	0.117433985	0.053551618	0.958613924	0.998755611	Bacteria.Actinobacteria.Actinobacteria.Bifidobacteriales.Bifidobacteriaceae	LHPP
78303	ENSG00000107902	rs2885520	0.423439491	0.281152466	0.987328674	0.823202703	-0.786786787	0.568250558	0.006128758	0.045852122	0.976707563	0.522880523	0.384416046	0.204394092	0.440801502	0.209268608	0.999401195	0.997763971	Bacteria.Actinobacteria.Actinobacteria.Micrococcales	LHPP
78304	ENSG00000107902	rs2885520	0.172260265	0.176677494	0.954534567	0.973576846	-0.804617847	0.456366349	0.012081468	0.003995695	0.582980982	0.334113635	0.211089902	0.120170023	0.189256269	0.09306351	0.844609648	0.996359602	Bacteria.Proteobacteria.Betaproteobacteria	LHPP
78305	ENSG00000107902	rs2885520	0.120870506	0.095598843	0.601333024	0.635232345	-0.755230502	0.451330375	0.140417147	-0.069811427	0.480511517	0.266878415	0.267434444	0.1464724	0.086571626	0.030409497	0.990263512	0.935449612	Bacteria.Proteobacteria.Gammaproteobacteria.Pseudomonadales	LHPP
78306	ENSG00000107902	rs2885520	0.088134775	0.058180387	0.310342997	0.262385018	-0.821530877	0.513825822	-0.288998014	0.17615542	0.474504882	0.266457633	0.282643444	0.155809329	0.085141134	0.023025824	0.551401066	0.805901477	Bacteria.Firmicutes.Clostridia.Clostridiales.Peptostreptococcaceae	LHPP
78307	ENSG00000107902	rs2885520	0.11864091	0.095771469	0.9832761	0.958028166	-0.820166624	0.503141464	0.010227806	0.013735509	0.518633394	0.297673281	0.486051345	0.259986914	0.143592306	0.051858847	0.999739884	0.91306756	Bacteria.Actinobacteria.Coriobacteriia.Coriobacteriales.Coriobacteriaceae	LHPP
78308	ENSG00000107902	rs2885520	0.303594275	0.223085814	0.931834149	0.809044812	-0.863321247	0.565774846	-0.024820751	0.038739152	0.832545751	0.459934756	0.289052135	0.159653929	0.388695065	0.179337461	0.997594253	0.968948848	Bacteria.Firmicutes.Erysipelotrichia.Erysipelotrichales.Erysipelotrichaceae.Faecalitalea	LHPP
78309	ENSG00000107902	rs2885520	0.492958522	0.368509311	0.541853895	0.682753913	-0.475158374	0.335937571	0.171620077	-0.062670454	0.689127689	0.370969069	0.27985534	0.15265058	0.306384531	0.131084323	0.821757766	0.983121182	Bacteria.Firmicutes.Clostridia.Clostridiales.Lachnospiraceae.Eubacterium_eligens_group	LHPP
78310	ENSG00000107902	rs2885520	0.113250539	0.111427019	0.839670125	0.941809439	-0.839147313	0.47211749	0.074517733	-0.015016179	0.52269819	0.292559764	0.366852495	0.204918964	0.11421336	0.051544903	0.884797057	0.982185761	Bacteria.Actinobacteria	LHPP
78311	ENSG00000107902	rs2885520	0.073478869	0.096983609	0.524344559	0.784707522	-0.897282781	0.467791729	0.124960714	-0.030724013	0.493214786	0.277790391	0.195214473	0.112000022	0.114908324	0.065978677	0.552980512	0.968472113	Bacteria.Firmicutes.Clostridia.Clostridiales.Lachnospiraceae.Anaerostipes	LHPP
78312	ENSG00000107902	rs2885520	0.166582449	0.150123906	0.889933446	0.701872564	-0.764040473	0.434095976	0.03583596	-0.054277754	0.546153759	0.298081858	0.257938865	0.141169264	0.120006852	0.048026692	0.911908089	0.993111591	Bacteria.Actinobacteria.Actinobacteria.Bifidobacteriales.Bifidobacteriaceae.Bifidobacterium	LHPP
78313	ENSG00000107902	rs2885520	0.054975684	0.021542967	0.996188328	0.471371824	-0.951071503	0.669040626	-0.000604016	0.054512979	0.486667131	0.284072636	0.125950849	0.075244441	0.097160133	0.019739006	0.999163639	0.99999132	Bacteria.Firmicutes.Clostridia.Clostridiales.Clostridiaceae_1	LHPP
78314	ENSG00000107902	rs2885520	0.369016764	0.359370288	0.510604526	0.429854319	-0.552933522	0.309524786	-0.141038818	0.095464235	0.611244806	0.33531097	0.213197762	0.120171703	0.274023796	0.137658475	0.689706542	0.940799143	Bacteria.Firmicutes.Clostridia.Clostridiales.Lachnospiraceae.Lachnoclostridium	LHPP
78315	ENSG00000107902	rs2885520	0.523080606	0.607433406	0.461295218	0.266085612	-0.440851759	0.192177238	0.168656611	-0.139201083	0.686601493	0.372257944	0.227572648	0.124090151	0.339139768	0.295738204	0.6709132	0.830371584	Bacteria.Firmicutes.Clostridia.Clostridiales.Lachnospiraceae.Lachnospiraceae_UCG_010	LHPP
78316	ENSG00000107951	rs10826789	0.001102546	0.001075008	0.270215606	0.809022813	-0.894101994	0.575253702	-0.126955526	0.018504382	0.261795355	0.168035615	0.114164175	0.076252318	0.00384856	0.000983336	0.42318486	0.995819926	Bacteria.Firmicutes.Clostridia.Clostridiales.Lachnospiraceae.Lachnospira	MTPAP
78317	ENSG00000107951	rs10826789	0.004312403	0.002231812	0.630308856	0.447403254	-0.848854054	0.616698913	-0.05124522	0.054409999	0.286955675	0.193700369	0.10597044	0.071181296	0.013951109	0.003315482	0.749844844	0.975394521	Bacteria.Firmicutes.Negativicutes.Selenomonadales.Acidaminococcaceae.Phascolarctobacterium	MTPAP
78318	ENSG00000107951	rs10826789	0.007326032	0.006291155	0.828561567	0.766351834	-0.748963084	0.513537703	0.022470867	-0.020955533	0.270512627	0.181852358	0.10335202	0.070226967	0.015018925	0.004865931	0.922225994	0.899505858	Bacteria.Proteobacteria.Betaproteobacteria.Burkholderiales.Alcaligenaceae.Parasutterella	MTPAP
78319	ENSG00000107951	rs10826789	0.000562645	0.000819315	0.041028752	0.070341838	-1.343129584	0.875724417	-0.333980174	0.200338443	0.370211787	0.249490297	0.160204716	0.108882458	0.016150457	0.005621894	0.8927069	0.715653372	Bacteria.Firmicutes.Clostridia.Clostridiales.Ruminococcaceae.Ruminococcaceae_UCG_013	MTPAP
78320	ENSG00000107951	rs10826789	0.034296287	0.02839171	0.840421817	0.900537129	-0.86317237	0.535545347	-0.030256757	-0.011673277	0.399227149	0.238887231	0.149666209	0.093034887	0.12241313	0.034014892	0.999985325	0.999758873	Bacteria.Firmicutes.Clostridia.Clostridiales.Ruminococcaceae.Ruminococcaceae_UCG_014	MTPAP
78321	ENSG00000107951	rs10826789	0.008854612	0.003835138	0.888916109	0.729089932	-0.776810087	0.60266305	0.017783468	0.030089604	0.287818361	0.200950469	0.126821257	0.086506032	0.02812442	0.00582277	0.963159154	0.998819627	Bacteria.Firmicutes.Clostridia.Clostridiales.Ruminococcaceae.Ruminococcaceae_UCG_003	MTPAP
78322	ENSG00000107951	rs10826789	0.28938773	0.190865239	0.694946188	0.540414217	-0.607096464	0.414214369	0.066279941	-0.057124168	0.568343386	0.313369472	0.168267106	0.092818671	0.278319366	0.110027596	0.880544813	0.998607976	Bacteria.Firmicutes.Clostridia.Clostridiales.Lachnospiraceae.Tyzzerella_4	MTPAP
78323	ENSG00000107951	rs10826789	0.004251229	0.002213369	0.615095953	0.460213992	-0.761578245	0.533909618	-0.065559419	0.061904265	0.257017286	0.167550547	0.129757776	0.083326959	0.01004446	0.002051434	0.995339941	0.95533137	Bacteria.Proteobacteria.Deltaproteobacteria.Desulfovibrionales.Desulfovibrionaceae.Bilophila	MTPAP
78324	ENSG00000107951	rs10826789	0.003569623	0.001434871	0.835566037	0.743462976	-0.777114132	0.564725448	0.024165359	0.024922981	0.25698813	0.169592938	0.115954988	0.075830195	0.009034779	0.001574403	0.99935717	0.960853802	Bacteria.Firmicutes.Erysipelotrichia.Erysipelotrichales.Erysipelotrichaceae.Erysipelotrichaceae_UCG_003	MTPAP
78325	ENSG00000107951	rs10826789	0.009921516	0.004082242	0.620481304	0.537691651	-0.864356248	0.601162107	-0.074104081	0.057247866	0.325367112	0.20191399	0.148938388	0.092395916	0.028194696	0.005062909	0.935102973	0.907101516	Bacteria.Proteobacteria.Gammaproteobacteria.Pseudomonadales.Pseudomonadaceae.Pseudomonas	MTPAP
78326	ENSG00000107951	rs10826789	0.812423416	0.924932461	0.023296756	0.018685081	0.10758788	-0.026768773	0.330429324	-0.214180471	0.451543005	0.283001612	0.142218081	0.088787911	0.506471308	0.393424771	0.935115684	0.864132435	Bacteria.Proteobacteria.Gammaproteobacteria.Enterobacteriales.Enterobacteriaceae.Citrobacter	MTPAP
78327	ENSG00000107951	rs10826789	0.007963332	0.026642817	0.376127211	0.852401689	-0.969423371	0.535612551	0.157224408	-0.020857873	0.354045988	0.236134068	0.176425549	0.111660702	0.042276976	0.042184459	0.86942328	0.872893892	Bacteria.Firmicutes.Erysipelotrichia.Erysipelotrichales.Erysipelotrichaceae	MTPAP
78328	ENSG00000107951	rs10826789	0.292310853	0.229504751	0.557859336	0.60642577	-0.524806823	0.389737913	0.090830384	-0.052585873	0.494318417	0.321290373	0.15419412	0.101576135	0.320973476	0.185699382	0.999878354	0.992911257	Bacteria.Bacteroidetes.Bacteroidia.Bacteroidales.Porphyromonadaceae.Barnesiella	MTPAP
78329	ENSG00000107951	rs10826789	0.000560538	0.00012245	0.06079071	0.020221321	-1.230381491	0.951980877	-0.315629642	0.25784739	0.339025602	0.232927891	0.165411611	0.108308254	0.013989377	0.001400256	0.948905015	0.941715898	Bacteria.Firmicutes.Clostridia.Clostridiales.Ruminococcaceae.Ruminococcaceae_NK4A214_group	MTPAP
78330	ENSG00000107951	rs10826789	0.003114719	0.000942498	0.5896761	0.287902859	-0.844701374	0.652563742	-0.064620382	0.083723418	0.275071588	0.188301604	0.119227182	0.078135957	0.018991193	0.002468911	0.577740396	0.887336532	Bacteria.Firmicutes.Clostridia.Clostridiales.Christensenellaceae.Christensenellaceae_R_7_group	MTPAP
78331	ENSG00000107951	rs10826789	0.185430252	0.062296956	0.587921348	0.950593621	-0.570312866	0.489289478	0.077871246	-0.005422353	0.426116617	0.257952959	0.142999137	0.087174659	0.22979701	0.055505582	0.853833428	0.998304349	Bacteria.Firmicutes.Erysipelotrichia.Erysipelotrichales.Erysipelotrichaceae.Clostridium_innocuum_group	MTPAP
78332	ENSG00000107951	rs10826789	0.008725725	0.011079718	0.446891513	0.424369999	-0.971899375	0.699893352	-0.104228175	0.081104442	0.359377861	0.267646155	0.136201202	0.10088543	0.075402425	0.027758694	0.998832683	0.968981908	Bacteria.Firmicutes.Clostridia.Clostridiales.Ruminococcaceae.Eubacterium_coprostanoligenes_group	MTPAP
78333	ENSG00000107951	rs10826789	0.002325818	0.001105875	0.171963653	0.152914225	-0.823233088	0.569863044	0.139226246	-0.101351686	0.259700744	0.166904771	0.100804783	0.070079325	0.00879004	0.001681048	0.601062829	0.786017649	Bacteria.Firmicutes.Clostridia.Clostridiales.Lachnospiraceae.Roseburia	MTPAP
78334	ENSG00000107951	rs10826789	0.002852062	0.001338261	0.798460261	0.514822325	-0.797473227	0.574749614	-0.027200728	0.046516733	0.257172309	0.171433981	0.106091654	0.071025239	0.007579785	0.001441265	0.92697622	0.936854604	Bacteria.Firmicutes.Clostridia.Clostridiales.Ruminococcaceae.Ruminococcaceae_UCG_002	MTPAP
78335	ENSG00000107951	rs10826789	0.002879971	0.001287174	0.602244698	0.369117385	-0.826306577	0.62250407	-0.05086301	0.059491029	0.266755964	0.184980369	0.097116092	0.065778745	0.014010058	0.002711682	0.959597159	0.99789802	Bacteria.Verrucomicrobia	MTPAP
78336	ENSG00000107951	rs10826789	0.002586635	0.001427446	0.55712533	0.416346654	-0.820254328	0.590586569	0.080655126	-0.073736678	0.26172025	0.177269143	0.136665062	0.090142806	0.009202372	0.001488725	0.977260763	0.946543995	Bacteria.Firmicutes.Negativicutes.Selenomonadales.Veillonellaceae.Veillonella	MTPAP
78337	ENSG00000107951	rs10826789	0.015189023	0.002737044	0.920564524	0.535174493	-0.747824719	0.605516195	-0.016473679	-0.065861883	0.299864737	0.194391703	0.164554515	0.105642033	0.051376693	0.004572475	0.980868542	0.980405449	Bacteria.Firmicutes.Bacilli.Lactobacillales.Streptococcaceae.Streptococcus	MTPAP
78338	ENSG00000107951	rs10826789	0.008237787	0.028489935	0.383750901	0.876270875	-0.964678636	0.529142852	0.154568484	-0.017428713	0.353925233	0.236183128	0.176259659	0.111498885	0.04328517	0.044882697	0.879012751	0.878763333	Bacteria.Firmicutes.Erysipelotrichia.Erysipelotrichales	MTPAP
78339	ENSG00000107951	rs10826789	0.063393715	0.024988773	0.515693999	0.639157694	-0.626422159	0.462566115	0.073466007	-0.035387628	0.331666361	0.201580553	0.112407162	0.075119506	0.082891736	0.016130909	0.935232279	0.979585985	Bacteria.Firmicutes.Erysipelotrichia.Erysipelotrichales.Erysipelotrichaceae.Erysipelatoclostridium	MTPAP
78340	ENSG00000107951	rs10826789	0.041398834	0.034006942	0.740675167	0.753450974	-0.885290602	0.608921379	-0.045095209	0.029757106	0.425460287	0.281163058	0.135675443	0.094340312	0.114800768	0.049615444	0.997329664	0.92426646	Bacteria.Firmicutes.Negativicutes.Selenomonadales.Veillonellaceae.Megasphaera	MTPAP
78341	ENSG00000107951	rs10826789	0.001746047	0.002884466	0.097006315	0.301689775	-1.391777679	0.801056346	-0.297821839	0.118266933	0.426214354	0.258648822	0.176868857	0.113598913	0.020932041	0.008171017	0.763505393	0.942166966	Bacteria.Firmicutes.Clostridia.Clostridiales.Lachnospiraceae.Lachnospiraceae_ND3007_group	MTPAP
78342	ENSG00000107951	rs10826789	0.007954862	0.003514481	0.724755765	0.355434974	-0.90650058	0.759848232	-0.056890969	0.102752668	0.331018485	0.25083214	0.16087413	0.110399559	0.055420406	0.013665839	0.890246619	0.856819648	Bacteria.Firmicutes.Clostridia.Clostridiales.Ruminococcaceae.Ruminiclostridium_9	MTPAP
78343	ENSG00000107951	rs10826789	0.063402884	0.057722947	0.466552174	0.466117817	-0.619792203	0.43415531	-0.108935945	0.068256932	0.32816774	0.224720466	0.148736611	0.09310404	0.143276888	0.06741872	0.99759175	0.986746924	Bacteria.Firmicutes.Clostridia.Clostridiales.Lachnospiraceae.Lachnospiraceae_UCG_008	MTPAP
78344	ENSG00000107951	rs10826789	0.002068191	0.001151888	0.181659195	0.15726645	-0.837844211	0.56744933	0.212068523	-0.133412422	0.26107246	0.166839571	0.157073472	0.093240665	0.006336339	0.001361052	0.997117901	0.9453081	Bacteria.Firmicutes.Clostridia.Clostridiales.Lachnospiraceae.Eubacterium_hallii_group	MTPAP
78345	ENSG00000107951	rs10826789	0.001609673	0.000712649	0.274730702	0.163574024	-0.896697142	0.647841596	-0.115393529	0.100649236	0.27236753	0.182280906	0.104758025	0.071428409	0.007134299	0.001099326	0.862273026	0.91286743	Bacteria.Firmicutes.Negativicutes.Selenomonadales.Acidaminococcaceae	MTPAP
78346	ENSG00000107951	rs10826789	0.026570227	0.01285355	0.90301612	0.979169513	-0.745100611	0.529860264	0.026464086	-0.003570034	0.328327016	0.207103862	0.216335841	0.136204753	0.0545278	0.010443251	0.999672451	0.998587032	Bacteria.Firmicutes.Clostridia.Clostridiales.Ruminococcaceae.Butyricicoccus	MTPAP
78347	ENSG00000107951	rs10826789	0.237626857	0.136457352	0.764777069	0.817278754	-0.631049755	0.468971079	0.067753244	-0.030621422	0.529440399	0.311035144	0.225490338	0.131997619	0.340050372	0.123282405	0.99991226	0.997154089	Bacteria.Actinobacteria.Coriobacteriia.Coriobacteriales.Coriobacteriaceae.Collinsella	MTPAP
78348	ENSG00000107951	rs10826789	0.096907258	0.051867416	0.959501372	0.896615847	-0.750010241	0.560710862	0.008842383	0.014621959	0.445277204	0.283096864	0.173463389	0.112091388	0.216247382	0.066359216	0.984836208	0.998600531	Bacteria.Firmicutes.Clostridia.Clostridiales.Ruminococcaceae.Ruminiclostridium_6	MTPAP
78349	ENSG00000107951	rs10826789	0.018381812	0.031473293	0.983667618	0.697113767	-0.777452512	0.478161615	-0.001995765	-0.026710413	0.321423391	0.217486375	0.097117773	0.068322065	0.067709833	0.037277024	0.890468317	0.964309455	Bacteria.Bacteroidetes.Bacteroidia.Bacteroidales.Prevotellaceae.Prevotella_9	MTPAP
78350	ENSG00000107951	rs10826789	0.03389803	0.032635123	0.732582388	0.54498849	-0.703141159	0.462161484	0.044401577	-0.053307663	0.324463156	0.211686349	0.129388735	0.087607642	0.055762836	0.024449866	0.985898481	0.998719086	Bacteria.Firmicutes.Bacilli.Bacillales.Family_XI.Gemella	MTPAP
78351	ENSG00000107951	rs10826789	0.072954412	0.036870393	0.858411935	0.861767774	-0.720506392	0.505558715	0.02132095	-0.013343986	0.395304504	0.237232174	0.119041249	0.076331698	0.141679606	0.038660285	0.999858829	0.957708045	Bacteria.Proteobacteria.Betaproteobacteria.Neisseriales.Neisseriaceae.Eikenella	MTPAP
78352	ENSG00000107951	rs10826789	0.015287518	0.034239878	0.942512757	0.396259158	-0.784570851	0.435233173	0.008971081	0.065294368	0.314917577	0.201234952	0.123924751	0.07645999	0.047401062	0.031562826	0.967023404	0.997216401	Bacteria.Firmicutes.Clostridia.Clostridiales.Ruminococcaceae.Subdoligranulum	MTPAP
78353	ENSG00000107951	rs10826789	0.191716083	0.071277398	0.535571227	0.325210623	-1.404927641	1.080980634	0.125097456	-0.109628095	1.064949187	0.589508184	0.200851242	0.110589206	0.777840292	0.297177495	0.999973618	0.989705988	Bacteria.Bacteroidetes.Bacteroidia.Bacteroidales.Bacteroidaceae.Bacteroides	MTPAP
78354	ENSG00000107951	rs10826789	0.002906436	0.000977995	0.94069442	0.458712213	-0.788235229	0.5801292	0.0063281	0.043200101	0.254721806	0.167972465	0.084730105	0.057954982	0.007797673	0.001130802	0.814388402	0.993577312	Bacteria.Proteobacteria.Betaproteobacteria.Burkholderiales.Alcaligenaceae.Sutterella	MTPAP
78355	ENSG00000107951	rs10826789	0.003730928	0.00228431	0.578536003	0.895385026	-0.758995417	0.522908651	-0.053512504	-0.008073494	0.252273112	0.164644909	0.095843532	0.061158705	0.008661362	0.001969577	0.814063886	0.869591555	Bacteria.Firmicutes.Negativicutes.Selenomonadales.Veillonellaceae.Dialister	MTPAP
78356	ENSG00000107951	rs10826789	0.007277816	0.003725319	0.863689932	0.891322687	-0.752779251	0.526219257	0.026991828	0.013310908	0.271654538	0.174873195	0.15660131	0.097041526	0.013563662	0.003212065	0.999670759	0.996530704	Bacteria.Firmicutes.Clostridia.Clostridiales.Ruminococcaceae.Flavonifractor	MTPAP
78357	ENSG00000107951	rs10826789	0.003702476	0.002202249	0.732871179	0.744884675	-0.786451671	0.542742501	0.049814959	-0.028652744	0.261168557	0.170232329	0.145326974	0.087682213	0.007796264	0.002074469	0.992052328	0.997201293	Bacteria.Firmicutes.Clostridia.Clostridiales.Lachnospiraceae.Coprococcus_1	MTPAP
78358	ENSG00000107951	rs10826789	0.027624758	0.012757423	0.237974697	0.145359297	-0.635768503	0.461030217	0.124865206	-0.096786659	0.282157647	0.1799981	0.104838388	0.065671023	0.033765464	0.007562997	0.830403141	0.745509188	Bacteria.Fusobacteria.Fusobacteriia.Fusobacteriales.Fusobacteriaceae.Fusobacterium	MTPAP
78359	ENSG00000107951	rs10826789	0.004141574	0.004128557	0.826000939	0.241250641	-0.766678293	0.498972597	0.019354125	-0.072184839	0.257942918	0.167813341	0.087685624	0.061035834	0.009089415	0.003620087	0.968802863	0.953708073	Bacteria.Bacteroidetes.Bacteroidia.Bacteroidales.Prevotellaceae	MTPAP
78360	ENSG00000107951	rs10826789	0.000421344	0.000512798	0.04783718	0.126635913	-1.154950516	0.728603511	-0.222448615	0.118347713	0.310692545	0.199246708	0.11029077	0.076484468	0.005635458	0.002249011	0.501177844	0.955965359	Bacteria.Firmicutes.Clostridia.Clostridiales.Ruminococcaceae.Ruminococcus_1	MTPAP
78361	ENSG00000107951	rs10826789	0.020750738	0.045600959	0.622701571	0.987064846	-0.93485238	0.544249167	-0.068078399	-0.001627073	0.394404198	0.267022151	0.137703393	0.099973665	0.104920743	0.067077205	0.961249848	0.99896371	Bacteria.Firmicutes.Clostridia.Clostridiales.Lachnospiraceae.Eubacterium_xylanophilum_group	MTPAP
78362	ENSG00000107951	rs10826789	0.00976683	0.004599847	0.904571551	0.852854512	-0.785275691	0.543310497	0.02042227	-0.019503217	0.294946002	0.185084503	0.169680676	0.104733793	0.015981579	0.003601745	0.791311163	0.985329932	Bacteria.Firmicutes.Clostridia.Clostridiales.Lachnospiraceae.Dorea	MTPAP
78363	ENSG00000107951	rs10826789	0.061321323	0.018152246	0.927419163	0.539979043	-0.803476148	0.682486966	-0.014747855	0.066184888	0.421965263	0.281580526	0.161273276	0.107425264	0.264304684	0.06727874	0.885218108	0.932027531	Bacteria.Firmicutes.Clostridia.Clostridiales.Ruminococcaceae.Anaerotruncus	MTPAP
78364	ENSG00000107951	rs10826789	0.012678641	0.019362155	0.516468327	0.954742207	-0.951196595	0.553494491	0.118490763	-0.006202597	0.371027865	0.230808101	0.181633533	0.108870819	0.04379426	0.024522328	0.906603649	0.949725002	Bacteria.Firmicutes.Clostridia.Clostridiales.Lachnospiraceae.Blautia	MTPAP
78365	ENSG00000107951	rs10826789	0.006670602	0.006998396	0.548123573	0.929380032	-0.910422908	0.562690723	-0.062091134	0.005636707	0.324830744	0.202017961	0.102845652	0.063355792	0.03021779	0.010581086	0.99714486	0.996602117	Bacteria.Firmicutes.Clostridia.Clostridiales.Clostridiaceae_1.Clostridium_sensu_stricto_1	MTPAP
78366	ENSG00000107951	rs10826789	0.003662158	0.001753519	0.735248576	0.505315653	-0.802475671	0.569525163	0.034778393	-0.047219706	0.266154564	0.174485259	0.102408235	0.07049121	0.008748668	0.001938691	0.920570146	0.989428248	Bacteria.Proteobacteria.Gammaproteobacteria.Pasteurellales.Pasteurellaceae.Haemophilus	MTPAP
78367	ENSG00000107951	rs10826789	0.548675613	0.353334232	0.244667022	0.31225943	-0.291511325	0.280183547	-0.188726272	0.098791167	0.483518294	0.299714962	0.160750928	0.097005411	0.50842027	0.214987837	0.9994853	0.999502343	Bacteria.Firmicutes.Clostridia.Clostridiales.Lachnospiraceae.Ruminococcus_gnavus_group	MTPAP
78368	ENSG00000107951	rs10826789	0.002408401	0.001481929	0.331976466	0.375455366	-0.826885246	0.5642188	-0.140642947	0.081420525	0.261822477	0.169979084	0.14388944	0.091234795	0.008016366	0.001632221	0.998043854	0.98261409	Bacteria.Firmicutes.Clostridia.Clostridiales.Ruminococcaceaencultured	MTPAP
78369	ENSG00000107951	rs10826789	0.012021483	0.0093011	0.784439875	0.980164747	-0.833064362	0.546518746	-0.040247271	-0.002370463	0.322391206	0.203873496	0.146528826	0.094977221	0.03056752	0.008777846	0.991744893	0.913645846	Bacteria.Firmicutes.Bacilli.Lactobacillales.Carnobacteriaceae	MTPAP
78370	ENSG00000107951	rs10826789	0.003105016	0.001359271	0.596089291	0.371411609	-0.826922789	0.621578581	-0.050724399	0.058571812	0.26918843	0.185682632	0.095229508	0.06507555	0.014374546	0.002868998	0.982891669	0.998439902	Bacteria.Verrucomicrobia.Verrucomicrobiae.Verrucomicrobiales.Verrucomicrobiaceae.Akkermansia	MTPAP
78371	ENSG00000107951	rs10826789	0.05761183	0.063059545	0.497570127	0.112376926	-0.640817198	0.392242475	0.085584441	-0.130460322	0.331537886	0.207407459	0.125463462	0.081061819	0.069567025	0.022828333	0.567574925	0.802262423	Bacteria.Firmicutes.Clostridia.Clostridiales.Peptostreptococcaceae.Intestinibacter	MTPAP
78372	ENSG00000107951	rs10826789	0.503200765	0.54416964	0.007421099	0.004540106	0.312473885	-0.176909749	0.428627615	-0.297951614	0.464155592	0.290146797	0.155076685	0.101341578	0.396439851	0.241217469	0.49461223	0.996502544	Bacteria.Firmicutes.Clostridia.Clostridiales.Family_XI	MTPAP
78373	ENSG00000107951	rs10826789	0.007054047	0.00236059	0.607068645	0.363750516	-0.8256888	0.588304811	-0.077053604	0.087437037	0.296746842	0.185881822	0.149105364	0.095595066	0.013908744	0.001927618	0.990263512	0.935449612	Bacteria.Proteobacteria.Gammaproteobacteria.Pseudomonadales	MTPAP
78374	ENSG00000107951	rs10826789	0.001416516	0.000312306	0.16872845	0.049860159	-1.118131107	0.915131324	-0.24104565	0.233310704	0.33536324	0.240277486	0.173190273	0.116749039	0.025875669	0.002503997	0.99792254	0.986607256	Bacteria.Firmicutes.Clostridia.Clostridiales.Family_XIII.Family_XIII_AD3011_group	MTPAP
78375	ENSG00000107951	rs10826789	0.001729451	0.001309561	0.344466965	0.740733941	-0.968435923	0.609835382	0.105360947	-0.02304073	0.296285196	0.181517742	0.110637063	0.069337676	0.007245636	0.002077343	0.684538253	0.935568656	Bacteria.Proteobacteria.Betaproteobacteria.Burkholderiales.Alcaligenaceae	MTPAP
78376	ENSG00000107951	rs10826789	0.44658991	0.256001659	0.258213149	0.27106902	-0.348021473	0.302040327	0.300791593	-0.171968991	0.454477469	0.263563264	0.263708728	0.154920618	0.304074086	0.105678226	0.999739884	0.870820978	Bacteria.Actinobacteria.Coriobacteriia.Coriobacteriales.Coriobacteriaceae	MTPAP
78377	ENSG00000107951	rs10826789	0.083578845	0.10413797	0.479378108	0.549152544	-1.238804693	0.810502712	0.12005765	-0.070285715	0.704955698	0.491750903	0.16876112	0.116719741	0.580678999	0.343588354	0.999330493	0.996754281	Bacteria.Proteobacteria	MTPAP
78378	ENSG00000107951	rs10826789	0.005910395	0.004282903	0.346755488	0.564698608	-1.050356896	0.653382833	0.128171445	-0.048504098	0.369014744	0.220697098	0.135234346	0.083795555	0.025489337	0.006984578	0.729009948	0.986016011	Bacteria.Proteobacteria.Betaproteobacteria	MTPAP
78379	ENSG00000107951	rs10826789	0.28482541	0.305138525	0.939665565	0.852535006	-0.822655102	0.463526476	0.015269527	0.021582846	0.762822873	0.44844421	0.200958293	0.115647478	0.635847718	0.325265561	0.998803525	0.997226571	Bacteria.Firmicutes.Clostridia.Clostridiales.Lachnospiraceae.Eubacterium_rectale_group	MTPAP
78380	ENSG00000107951	rs10826789	0.026834986	0.022445514	0.272065474	0.317189814	-1.392618604	0.892250545	0.140458374	-0.080497928	0.614766891	0.381540746	0.126799644	0.079858658	0.146353658	0.063702942	0.914353853	0.870964126	Bacteria.Firmicutes.Clostridia.Clostridiales.Ruminococcaceae.Faecalibacterium	MTPAP
78381	ENSG00000107951	rs10826789	0.006212311	0.003312437	0.733227898	0.657590065	-0.752707802	0.523743623	-0.046699397	0.038444696	0.26611821	0.171735178	0.136427411	0.086336415	0.012003666	0.002561308	0.997604342	0.996621608	Bacteria.Proteobacteria.Deltaproteobacteria	MTPAP
78382	ENSG00000107951	rs10826789	0.002528935	0.001119614	0.251216292	0.174486872	-0.98970027	0.714451811	-0.216295976	0.165086977	0.31501902	0.209496641	0.186829871	0.120242754	0.021997099	0.003886157	0.998820086	0.961415255	Bacteria.Firmicutes.Clostridia.Clostridiales.Family_XIII	MTPAP
78383	ENSG00000107951	rs10826789	0.006062152	0.002909079	0.668117801	0.408182526	-0.865542125	0.670895535	-0.057007997	0.076163156	0.305060892	0.216824668	0.132363992	0.091488725	0.029287708	0.006577628	0.801508085	0.914506398	Bacteria.Bacteroidetes.Bacteroidia.Bacteroidales.Porphyromonadaceae.Odoribacter	MTPAP
78384	ENSG00000107951	rs10826789	0.016334877	0.036310725	0.525154315	0.824348232	-0.953635608	0.577445748	-0.083830955	0.020906139	0.386804688	0.270130474	0.131218149	0.093811066	0.088671534	0.058763916	0.998896274	0.997147204	Bacteria.Proteobacteria.Deltaproteobacteria.Desulfovibrionales.Desulfovibrionaceae.Desulfovibrio	MTPAP
78385	ENSG00000107951	rs10826789	0.015478295	0.005311601	0.687338645	0.957019094	-0.70796235	0.520556897	-0.056688465	-0.004732252	0.284721028	0.18046377	0.140222992	0.08746756	0.026748725	0.004944602	0.92078388	0.964500043	Bacteria.Firmicutes.Clostridia.Clostridiales.Lachnospiraceae.Fusicatenibacter	MTPAP
78386	ENSG00000107951	rs10826789	0.026516743	0.012295584	0.221265872	0.13530165	-0.634914062	0.460805298	0.128729852	-0.098794489	0.279670773	0.178924698	0.104232351	0.065326803	0.032353571	0.007433835	0.823938752	0.72092549	Bacteria.Fusobacteria.Fusobacteriia.Fusobacteriales	MTPAP
78387	ENSG00000107951	rs10826789	0.968588177	0.850339475	0.613844565	0.72224993	0.066524124	0.187828581	-0.14290246	0.05881634	1.682832722	0.991501699	0.281838175	0.164752708	0.998926779	0.882923534	0.997650199	0.999159905	Bacteria.Firmicutes.Clostridia.Clostridiales	MTPAP
78388	ENSG00000107951	rs10826789	0.706907352	0.876286689	0.437421231	0.522466853	0.737096011	-0.174550231	-0.250316829	0.117227705	1.951701364	1.116815957	0.320356002	0.182305273	0.999435429	0.997077321	0.999968393	0.999515331	Bacteria.Firmicutes	MTPAP
78389	ENSG00000107951	rs10826789	0.992982393	0.839775152	0.56681732	0.648970307	-0.011968703	0.169434741	-0.152134997	0.073172926	1.355570343	0.834685562	0.264268734	0.160005908	0.961603184	0.789109188	0.999826541	0.999832315	Bacteria.Firmicutes.Clostridia.Clostridiales.Lachnospiraceae	MTPAP
78390	ENSG00000107951	rs10826789	0.486113328	0.238530299	0.468620084	0.771848983	-0.403097263	0.444046968	-0.155559349	0.039812657	0.575439908	0.373273701	0.213387204	0.136733716	0.605632892	0.282634705	0.891095006	0.93080513	Bacteria.Firmicutes.Negativicutes.Selenomonadales	MTPAP
78391	ENSG00000107951	rs10826789	0.015093151	0.002430732	0.954497054	0.48638921	-0.752872934	0.614762694	-0.009460745	-0.07366548	0.301590578	0.194848473	0.165163665	0.105227684	0.054962378	0.004342686	0.99607793	0.976249604	Bacteria.Firmicutes.Bacilli.Lactobacillales.Streptococcaceae	MTPAP
78392	ENSG00000107951	rs10826789	0.00491239	0.002735261	0.894506254	0.939828898	-0.786077831	0.542672483	0.015630508	0.005709397	0.269918988	0.174204315	0.117412765	0.075344261	0.010648956	0.001936999	0.83824008	0.929275811	Bacteria.Firmicutes.Clostridia.Clostridiales.Lachnospiraceae.Lachnospiraceae_NK4A136_group	MTPAP
78393	ENSG00000107951	rs10826789	0.332692928	0.159406608	0.297457062	0.391777324	-0.409504918	0.347224443	0.135037872	-0.066069898	0.419583449	0.243942523	0.128567412	0.076634314	0.17660774	0.059436762	0.955858825	0.966245262	Bacteria.Firmicutes.Clostridia.Clostridiales.Lachnospiraceae.Tyzzerella	MTPAP
78394	ENSG00000107951	rs10826789	0.005034957	0.002559977	0.991163262	0.747518619	-0.78993553	0.545968984	-0.001079043	0.02129619	0.272058841	0.1740089	0.097052643	0.065874737	0.009564063	0.002111058	0.999305472	0.883212353	Bacteria.Bacteroidetes.Bacteroidia.Bacteroidales.Rikenellaceae.Alistipes	MTPAP
78395	ENSG00000107951	rs10826789	0.056649758	0.016202173	0.681046776	0.795594669	-0.695253993	0.606981506	-0.059032859	-0.024934262	0.358272851	0.245878806	0.142975128	0.095857363	0.135220033	0.02474952	0.861066919	0.908563671	Bacteria.Firmicutes.Negativicutes.Selenomonadales.Veillonellaceae	MTPAP
78396	ENSG00000107951	rs10826789	0.002896909	0.001137234	0.570033135	0.271181662	-0.808269261	0.583082121	-0.057572619	0.080169549	0.261101453	0.171228063	0.100844613	0.072238972	0.008592158	0.001270667	0.944382312	0.983925624	Bacteria.Actinobacteria.Actinobacteria.Bifidobacteriales.Bifidobacteriaceae	MTPAP
78397	ENSG00000107951	rs10826789	0.030187794	0.026294737	0.381166844	0.104999749	-0.640809594	0.420445566	0.122982948	-0.146729896	0.289154337	0.184917137	0.139477678	0.089250426	0.042939552	0.012623837	0.581861082	0.741823966	Bacteria.Firmicutes.Clostridia.Clostridiales.Peptostreptococcaceae	MTPAP
78398	ENSG00000107951	rs10826789	0.013749115	0.007116042	0.57157144	0.447162019	-0.925312882	0.669072233	-0.080060205	0.070624149	0.365373862	0.240735513	0.14079663	0.092344011	0.04878534	0.013862924	0.852816532	0.991307536	Bacteria.Firmicutes.Clostridia.Clostridiales.Ruminococcaceae.Ruminococcus_2	MTPAP
78399	ENSG00000107951	rs10826789	0.224267258	0.196509701	0.329363029	0.421805861	-0.480864847	0.359617456	0.139841008	-0.084416569	0.39191907	0.275578762	0.14229223	0.104423483	0.332695592	0.167306796	0.997947728	0.9977362	Bacteria.Actinobacteria.Actinobacteria.Micrococcales	MTPAP
78400	ENSG00000107951	rs10826789	0.018336134	0.019826203	0.591172481	0.634309018	-0.925186845	0.62830281	0.058378981	-0.034591886	0.382345126	0.263042815	0.108147218	0.072379751	0.11974966	0.040345312	0.996566686	0.997858307	Bacteria.Proteobacteria.Gammaproteobacteria	MTPAP
78401	ENSG00000107951	rs10826789	0.003498428	0.002452725	0.31818108	0.595500051	-1.051108256	0.649159157	0.133655326	-0.043551049	0.346798476	0.205948606	0.132867891	0.081631123	0.014883357	0.004106482	0.645542967	0.994680072	Bacteria.Proteobacteria.Betaproteobacteria.Burkholderiales	MTPAP
78402	ENSG00000107951	rs10826789	0.006181708	0.003248791	0.696709864	0.587243412	-0.751947329	0.523732546	-0.053207044	0.046572521	0.265682291	0.171356831	0.135906384	0.085368187	0.012002593	0.002366091	0.998525812	0.997174658	Bacteria.Proteobacteria.Deltaproteobacteria.Desulfovibrionales.Desulfovibrionaceae	MTPAP
78403	ENSG00000107951	rs10826789	0.003060912	0.000915966	0.581932203	0.281136431	-0.845767766	0.65358973	-0.065925159	0.084859043	0.274884856	0.188103489	0.119141443	0.078081135	0.01867768	0.002372304	0.576191829	0.894814402	Bacteria.Firmicutes.Clostridia.Clostridiales.Christensenellaceae	MTPAP
78404	ENSG00000107951	rs10826789	0.244096605	0.125422885	0.473434042	0.476388016	-0.518168177	0.396138988	0.207816656	-0.120581241	0.440819863	0.255178815	0.288194165	0.168345216	0.213830828	0.060383736	0.999005033	0.920602915	Bacteria.Actinobacteria.Coriobacteriia.Coriobacteriales	MTPAP
78405	ENSG00000107951	rs10826789	0.372340546	0.167684861	0.750642607	0.481181735	-1.175014596	1.025762679	0.074149997	-0.092152506	1.308040782	0.73517391	0.232342084	0.130071124	0.923909924	0.454277459	0.997187614	0.93667398	Bacteria.Bacteroidetes.Bacteroidia.Bacteroidales	MTPAP
78406	ENSG00000107951	rs10826789	0.009220728	0.008930401	0.949367104	0.85307689	-0.75954291	0.515607765	-0.005497149	0.010746462	0.282998966	0.191263542	0.086233483	0.057797717	0.025596619	0.007638208	0.999492402	0.999741582	Bacteria.Proteobacteria.Gammaproteobacteria.Enterobacteriales.Enterobacteriaceae.Escherichia_Shigella	MTPAP
78407	ENSG00000107951	rs10826789	0.004615043	0.004686562	0.534555263	0.635993675	-0.853693604	0.577128353	0.055209994	-0.027709341	0.290934904	0.197046574	0.088421911	0.05826874	0.019928882	0.006748203	0.997282517	0.999171204	Bacteria.Proteobacteria.Gammaproteobacteria.Enterobacteriales.Enterobacteriaceae	MTPAP
78408	ENSG00000107951	rs10826789	0.339280806	0.308807913	0.787484009	0.813578905	-1.063484812	0.693788946	0.057960537	-0.031155611	1.10472395	0.676367034	0.214118182	0.131585314	0.894509457	0.586011962	0.999135888	0.996849842	Bacteria.Firmicutes.Clostridia.Clostridiales.Ruminococcaceae	MTPAP
78409	ENSG00000107951	rs10826789	0.004643038	0.002757282	0.113030241	0.046039017	-0.733599094	0.507527111	-0.252543444	0.200388682	0.250188858	0.16306481	0.157209293	0.09852061	0.009686447	0.002113858	0.999276643	0.988728768	Bacteria.Firmicutes.Clostridia.Clostridiales.Ruminococcaceae.Ruminiclostridium_5	MTPAP
78410	ENSG00000107951	rs10826789	0.005326233	0.003152302	0.904102872	0.919352254	-0.783265524	0.541936716	0.014978381	-0.007940985	0.271630333	0.176714735	0.123838304	0.078125566	0.009866072	0.002827507	0.998277807	0.999325446	Bacteria.Bacteroidetes.Bacteroidia.Bacteroidales.Porphyromonadaceae.Parabacteroides	MTPAP
78411	ENSG00000107951	rs10826789	0.285166923	0.211888298	0.646918373	0.731433751	-0.561654219	0.427906431	0.095948538	-0.048606898	0.521177412	0.33939316	0.208499407	0.14101272	0.379634537	0.182562971	0.998891856	0.999590371	Bacteria.Firmicutes.Bacilli.Bacillales.Staphylococcaceae.Staphylococcus	MTPAP
78412	ENSG00000107951	rs10826789	0.019727526	0.00293794	0.771340291	0.325941326	-0.829459449	0.692371273	0.048951555	-0.106631396	0.346967969	0.224009126	0.167735669	0.10773004	0.087212874	0.008720767	0.970737021	0.933837527	Bacteria.Firmicutes.Bacilli	MTPAP
78413	ENSG00000107951	rs10826789	0.055763315	0.05288551	0.345225659	0.308084218	-0.602816324	0.408712219	-0.154905991	0.12165698	0.309490002	0.207273774	0.162920939	0.118423307	0.075449901	0.030398371	0.748344189	0.928595127	Bacteria.Actinobacteria	MTPAP
78414	ENSG00000107951	rs10826789	0.009148309	0.004286072	0.755627366	0.877929918	-0.836559739	0.563925621	0.044778736	-0.012868089	0.31135444	0.190497257	0.14327161	0.08345071	0.018313853	0.003947095	0.999694213	0.910077268	Bacteria.Firmicutes.Clostridia.Clostridiales.Lachnospiraceaencultured	MTPAP
78415	ENSG00000107951	rs10826789	0.02524943	0.017514713	0.322452183	0.320994914	-0.64898913	0.452692098	0.150592357	-0.104820059	0.283348338	0.185686513	0.15104251	0.10481485	0.034277351	0.010158187	0.88760533	0.997132292	Bacteria.Firmicutes.Bacilli.Bacillales	MTPAP
78416	ENSG00000107951	rs10826789	0.001152604	0.000702385	0.146849376	0.119928888	-0.995390884	0.701904258	0.220396244	-0.147139036	0.29267877	0.197239147	0.150104423	0.093374688	0.009569917	0.001961263	0.345333873	0.879569303	Bacteria.Firmicutes.Clostridia.Clostridiales.Lachnospiraceae.Anaerostipes	MTPAP
78417	ENSG00000107951	rs10826789	0.024928022	0.003738703	0.907300483	0.522321983	-0.736992339	0.618762594	-0.01933665	-0.067214995	0.321032143	0.205712224	0.165413203	0.104492086	0.080835807	0.007060902	0.991685497	0.974482164	Bacteria.Firmicutes.Bacilli.Lactobacillales	MTPAP
78418	ENSG00000107951	rs10826789	0.00381357	0.001831124	0.762535802	0.529113729	-0.802265105	0.571231091	0.03109044	-0.044719898	0.267330637	0.175779239	0.102465311	0.070674951	0.008650098	0.002012129	0.934026774	0.987424055	Bacteria.Proteobacteria.Gammaproteobacteria.Pasteurellales.Pasteurellaceae	MTPAP
78419	ENSG00000107951	rs10826789	0.007585342	0.008185989	0.757596596	0.777089309	-0.818657521	0.568078199	-0.037974483	0.025045706	0.297049216	0.208241263	0.122521256	0.088098109	0.042056275	0.012554799	0.996596763	0.999791394	Bacteria.Firmicutes.Clostridia.Clostridiales.Ruminococcaceae.Ruminococcaceae_UCG_005	MTPAP
78420	ENSG00000107951	rs10826789	0.006431599	0.006214286	0.568107188	0.986837775	-0.9107393	0.562757171	-0.058739729	0.001030421	0.323420659	0.19896963	0.102376008	0.062220699	0.026314919	0.008144572	0.982255696	0.99999132	Bacteria.Firmicutes.Clostridia.Clostridiales.Clostridiaceae_1	MTPAP
78421	ENSG00000107951	rs10826789	0.013124988	0.011454492	0.827974103	0.878427328	-0.821196875	0.531258733	-0.031804812	-0.014315969	0.321986967	0.204142541	0.145774734	0.093223258	0.031194216	0.010651606	0.979230968	0.884997464	Bacteria.Firmicutes.Bacilli.Lactobacillales.Carnobacteriaceae.Granulicatella	MTPAP
78422	ENSG00000107951	rs10826789	0.003010885	0.001194068	0.566586909	0.280615737	-0.809940077	0.582914609	-0.056251344	0.077037618	0.262759195	0.171973671	0.097654207	0.070807051	0.009102609	0.001221513	0.889537299	0.976482596	Bacteria.Actinobacteria.Actinobacteria.Bifidobacteriales.Bifidobacteriaceae.Bifidobacterium	MTPAP
78423	ENSG00000107951	rs10826789	0.001050298	0.001204525	0.128386624	0.243115431	-1.019653968	0.658939216	-0.213602953	0.111055694	0.297199776	0.194564517	0.138692803	0.094279616	0.007062332	0.002181496	0.708940198	0.981481548	Bacteria.Firmicutes.Clostridia.Clostridiales.Lachnospiraceae.Eubacterium_eligens_group	MTPAP
78424	ENSG00000107951	rs10826789	0.004997492	0.002540758	0.99801153	0.750379366	-0.791127237	0.546577841	-0.000242494	0.021036866	0.272221158	0.174061624	0.096928299	0.065845094	0.00953412	0.002065477	0.999224378	0.89995487	Bacteria.Bacteroidetes.Bacteroidia.Bacteroidales.Rikenellaceae	MTPAP
78425	ENSG00000107951	rs10826789	0.373229377	0.16813482	0.751654407	0.481805514	-1.173592292	1.02532148	0.073872718	-0.09206065	1.308903888	0.735647295	0.232449402	0.130127207	0.923455322	0.453742098	0.997675757	0.939102387	Bacteria.Bacteroidetes	MTPAP
78426	ENSG00000107951	rs10826789	0.220988892	0.154488432	0.992890949	0.938674824	-0.774079486	0.521034971	0.001740864	-0.008935958	0.626390729	0.361671052	0.194633269	0.115700131	0.33948318	0.146258148	0.997594253	0.968948848	Bacteria.Firmicutes.Erysipelotrichia.Erysipelotrichales.Erysipelotrichaceae.Faecalitalea	MTPAP
78427	ENSG00000107951	rs10826789	0.005533572	0.002690105	0.51185174	0.792640042	-0.941915366	0.622072153	0.089910667	-0.021920498	0.328198199	0.199331019	0.136314408	0.083042401	0.01312868	0.002165055	0.988073193	0.977793214	Bacteria.Bacteroidetes.Bacteroidia.Bacteroidales.Porphyromonadaceae	MTPAP
78428	ENSG00000107951	rs10826789	0.010543961	0.005116349	0.978271913	0.687548308	-0.783421463	0.595484428	-0.002692288	0.028026675	0.297460058	0.205491126	0.098472481	0.06937517	0.037089368	0.010553196	0.801655028	0.913685712	Bacteria.Firmicutes.Clostridia.Clostridiales.Lachnospiraceae.Lachnospiraceae_UCG_010	MTPAP
78429	ENSG00000107951	rs10826789	0.010841231	0.007837875	0.481763804	0.41471592	-0.710312821	0.487018992	-0.092327445	0.082204054	0.270779105	0.177487573	0.130491851	0.100141551	0.019006449	0.00556768	0.753981854	0.9138367	Bacteria.Actinobacteria.Actinobacteria	MTPAP
78430	ENSG00000107951	rs10826789	0.033306962	0.011704431	0.662136325	0.870427145	-0.68657185	0.517076212	-0.052525192	0.011987629	0.315726054	0.199320714	0.119654511	0.073201815	0.070958979	0.012439646	0.720753944	0.974734628	Bacteria.Firmicutes.Clostridia.Clostridiales.Lachnospiraceae.Lachnoclostridium	MTPAP
78431	ENSG00000107959	rs7078068	0.00066597	0.000121263	0.346677781	0.293099532	-0.989626718	0.794757345	-0.10154842	0.082043708	0.276790876	0.194323581	0.107126875	0.077404885	0.013575756	0.001194608	0.981084248	0.998600531	Bacteria.Firmicutes.Clostridia.Clostridiales.Ruminococcaceae.Ruminiclostridium_6	PITRM1
78432	ENSG00000107959	rs7078068	0.000663135	0.000240354	0.76707884	0.815552005	-0.857475515	0.636884411	0.027470477	0.014733221	0.239739554	0.163827157	0.092356231	0.062903909	0.005163758	0.000726255	0.780827252	0.994680072	Bacteria.Proteobacteria.Betaproteobacteria.Burkholderiales	PITRM1
78433	ENSG00000107959	rs7078068	0.00040508	8.46E-05	0.489901277	0.567319903	-0.759799104	0.621364304	0.058873508	-0.036337874	0.203731567	0.148142364	0.084782355	0.063203424	0.003501982	0.000294975	0.916949978	0.907101516	Bacteria.Proteobacteria.Gammaproteobacteria.Pseudomonadales.Pseudomonadaceae.Pseudomonas	PITRM1
78434	ENSG00000107959	rs7078068	8.59E-05	1.44E-05	0.598343323	0.631722392	-0.831236877	0.665352289	0.04616848	-0.030216439	0.198390822	0.141815371	0.087211892	0.062744496	0.000521148	3.82E-05	0.975933082	0.877983283	Bacteria.Bacteroidetes.Bacteroidia.Bacteroidales.Rikenellaceae.Alistipes	PITRM1
78435	ENSG00000107959	rs7078068	0.003390869	0.002698909	0.755408707	0.816233501	-0.872488776	0.6850513	-0.035175738	0.020040114	0.286846202	0.219589469	0.112442374	0.085885088	0.068264378	0.023248372	0.863830081	0.937023107	Bacteria.Firmicutes.Clostridia.Clostridiales.Ruminococcaceae.Anaerotruncus	PITRM1
78436	ENSG00000107959	rs7078068	0.053204967	0.026695708	0.300954138	0.33957374	-0.575831932	0.485130769	0.12381411	-0.089918228	0.292431043	0.213955767	0.118744798	0.093462092	0.174687167	0.046424204	0.99792254	0.986607256	Bacteria.Firmicutes.Clostridia.Clostridiales.Family_XIII.Family_XIII_AD3011_group	PITRM1
78437	ENSG00000107959	rs7078068	0.001606657	0.000619527	0.246141341	0.384520461	-1.143970075	0.820951021	-0.124638006	0.058988198	0.347410493	0.22816976	0.106498185	0.06737583	0.013845826	0.00231496	0.86527713	0.998607976	Bacteria.Firmicutes.Clostridia.Clostridiales.Lachnospiraceae.Tyzzerella_4	PITRM1
78438	ENSG00000107959	rs7078068	0.000113946	5.09E-05	0.600465095	0.845588492	-0.847021347	0.648640457	-0.039764299	0.010044407	0.206187322	0.14947425	0.075553192	0.051370321	0.001437866	0.000244172	0.959597159	0.99789802	Bacteria.Verrucomicrobia	PITRM1
78439	ENSG00000107959	rs7078068	0.038337049	0.013360918	0.833038615	0.722751082	-0.889599488	0.737304068	-0.035865241	0.040695329	0.420769003	0.289871935	0.169451597	0.114208402	0.164677209	0.03520684	0.999697332	0.909173075	Bacteria.Firmicutes.Clostridia.Clostridiales.Ruminococcaceae.Ruminococcaceae_UCG_013	PITRM1
78440	ENSG00000107959	rs7078068	0.000771934	0.00053033	0.407135845	0.747822823	-0.979217202	0.699186511	-0.082098574	0.022335805	0.27748541	0.191748484	0.09839742	0.069176893	0.013581145	0.002449412	0.999985325	0.999758873	Bacteria.Firmicutes.Clostridia.Clostridiales.Ruminococcaceae.Ruminococcaceae_UCG_014	PITRM1
78441	ENSG00000107959	rs7078068	0.001865069	0.000154867	0.29762195	0.207919649	-1.086377084	0.852730228	0.119936973	-0.09068376	0.33492726	0.212220923	0.114229395	0.07129456	0.030226427	0.001443688	0.9994853	0.999502343	Bacteria.Firmicutes.Clostridia.Clostridiales.Lachnospiraceae.Ruminococcus_gnavus_group	PITRM1
78442	ENSG00000107959	rs7078068	7.88E-05	1.21E-05	0.830127973	0.897915813	-0.811854112	0.652361112	-0.01641191	-0.006849871	0.192614708	0.137663755	0.076191822	0.05318338	0.000536068	3.29E-05	0.868137691	0.869591555	Bacteria.Firmicutes.Negativicutes.Selenomonadales.Veillonellaceae.Dialister	PITRM1
78443	ENSG00000107959	rs7078068	0.000266233	1.20E-05	0.61766941	0.673108068	-0.769722203	0.696953646	0.041857231	0.02605911	0.19957374	0.147008299	0.083453551	0.061488608	0.002145355	5.65E-05	0.74799296	0.990268195	Bacteria.Firmicutes.Negativicutes.Selenomonadales.Acidaminococcaceae.Phascolarctobacterium	PITRM1
78444	ENSG00000107959	rs7078068	4.30E-05	6.60E-06	0.185930433	0.19173552	-0.845934453	0.672931045	0.117713827	-0.086922124	0.192799856	0.137236164	0.08805284	0.06589076	0.000344386	1.85E-05	0.998525812	0.997174658	Bacteria.Proteobacteria.Deltaproteobacteria.Desulfovibrionales.Desulfovibrionaceae	PITRM1
78445	ENSG00000107959	rs7078068	0.000407231	6.42E-05	0.077276443	0.074305403	-0.722599897	0.590088106	0.147048853	-0.107186476	0.193841388	0.138079656	0.08191386	0.059090955	0.001960369	0.00014018	0.99935717	0.949725174	Bacteria.Firmicutes.Erysipelotrichia.Erysipelotrichales.Erysipelotrichaceae.Erysipelotrichaceae_UCG_003	PITRM1
78446	ENSG00000107959	rs7078068	0.000692628	0.000538235	0.855120125	0.968635398	-0.834946806	0.637440595	-0.02005334	-0.003238975	0.234335425	0.175035328	0.109391751	0.082058408	0.013785519	0.003353981	0.99991226	0.999177825	Bacteria.Actinobacteria.Coriobacteriia.Coriobacteriales.Coriobacteriaceae.Collinsella	PITRM1
78447	ENSG00000107959	rs7078068	0.001728337	0.000355542	0.524027326	0.896001982	-0.975243649	0.705133063	0.075776857	-0.009954084	0.298348558	0.187074718	0.118288353	0.075854606	0.01184215	0.001217725	0.924496571	0.997330502	Bacteria.Firmicutes.Clostridia.Clostridiales.Ruminococcaceae.Subdoligranulum	PITRM1
78448	ENSG00000107959	rs7078068	0.515440101	0.746394876	0.081126314	0.076576272	0.497542545	-0.150514941	-0.331839603	0.205039765	0.760806702	0.463444759	0.187296846	0.113940705	0.792988784	0.648729044	0.999330493	0.996754281	Bacteria.Proteobacteria	PITRM1
78449	ENSG00000107959	rs7078068	0.00171676	0.000767406	0.993821216	0.653498349	-0.812262055	0.60465858	0.000736868	0.028930784	0.248320419	0.171254796	0.094787736	0.064149628	0.011808898	0.002041907	0.849818572	0.988047315	Bacteria.Proteobacteria.Betaproteobacteria	PITRM1
78450	ENSG00000107959	rs7078068	0.000106113	1.77E-05	0.939335471	0.826386539	-0.809486071	0.662224502	0.005268394	0.01086949	0.196061139	0.142902004	0.06895796	0.049356409	0.000703263	4.83E-05	0.814388402	0.993577312	Bacteria.Proteobacteria.Betaproteobacteria.Burkholderiales.Alcaligenaceae.Sutterella	PITRM1
78451	ENSG00000107959	rs7078068	0.002437741	0.00176018	0.760387294	0.918929306	-0.867029659	0.662033478	-0.037005013	0.009298884	0.274888818	0.202904866	0.120829666	0.09100598	0.028935331	0.008887441	0.893004396	0.908191351	Bacteria.Firmicutes.Clostridia.Clostridiales.Ruminococcaceae.Ruminiclostridium_9	PITRM1
78452	ENSG00000107959	rs7078068	0.000282897	4.19E-05	0.749190972	0.992731295	-0.787317235	0.646634165	-0.030720066	0.000618621	0.205108483	0.147129599	0.095681676	0.067644271	0.001479606	0.000105947	0.920570146	0.999712715	Bacteria.Proteobacteria.Gammaproteobacteria.Pasteurellales.Pasteurellaceae.Haemophilus	PITRM1
78453	ENSG00000107959	rs7078068	0.105249345	0.095280658	0.860618813	0.846243457	-0.896892253	0.727408351	0.018312359	-0.015659747	0.545946379	0.429705664	0.103879789	0.080434567	0.707675614	0.324871121	0.999973618	0.995427078	Bacteria.Bacteroidetes.Bacteroidia.Bacteroidales.Bacteroidaceae.Bacteroides	PITRM1
78454	ENSG00000107959	rs7078068	0.000121628	3.46E-05	0.28671891	0.460870571	-0.936867926	0.721833125	0.133931286	-0.064303278	0.22911977	0.162254652	0.124683757	0.086683533	0.000821922	9.22E-05	0.997117901	0.950206352	Bacteria.Firmicutes.Clostridia.Clostridiales.Lachnospiraceae.Eubacterium_hallii_group	PITRM1
78455	ENSG00000107959	rs7078068	0.007058161	0.001329294	0.624180763	0.61050435	-0.942066155	0.736729142	-0.057771135	0.039438683	0.338597877	0.219605396	0.117354455	0.077054212	0.032452865	0.004501461	0.716045709	0.992887087	Bacteria.Firmicutes.Clostridia.Clostridiales.Ruminococcaceae.Ruminococcus_1	PITRM1
78456	ENSG00000107959	rs7078068	0.672964278	0.240558493	0.044881194	0.08162636	-0.156169567	0.287296975	-0.228399274	0.127712221	0.368322681	0.242562766	0.111672439	0.072204569	0.586082445	0.172990248	0.996566686	0.997858307	Bacteria.Proteobacteria.Gammaproteobacteria	PITRM1
78457	ENSG00000107959	rs7078068	8.61E-05	1.43E-05	0.65558693	0.530746889	-0.8083896	0.645957506	0.040102041	-0.040390181	0.192962635	0.137637019	0.089497913	0.064086957	0.000608299	4.09E-05	0.922176117	0.936854604	Bacteria.Firmicutes.Clostridia.Clostridiales.Ruminococcaceae.Ruminococcaceae_UCG_002	PITRM1
78458	ENSG00000107959	rs7078068	7.40E-05	1.87E-05	0.374798552	0.499208147	-0.867658509	0.684711242	-0.082420359	0.043423355	0.204986862	0.148211043	0.092227434	0.063901025	0.000522276	4.38E-05	0.477903094	0.965789712	Bacteria.Firmicutes.Clostridia.Clostridiales.Lachnospiraceae.Lachnospira	PITRM1
78459	ENSG00000107959	rs7078068	0.000493421	0.000799732	0.385046067	0.750845496	-0.968924638	0.690690032	-0.091956286	0.025965119	0.264105163	0.19634633	0.105148594	0.081427854	0.012707401	0.005242035	0.948905015	0.966332496	Bacteria.Firmicutes.Clostridia.Clostridiales.Ruminococcaceae.Ruminococcaceae_NK4A214_group	PITRM1
78460	ENSG00000107959	rs7078068	0.00858279	0.003897629	0.587676675	0.645044186	-0.969516795	0.746831604	-0.069437373	0.04069728	0.357688271	0.249489157	0.127427847	0.08793462	0.051494186	0.012099288	0.997329664	0.92426646	Bacteria.Firmicutes.Negativicutes.Selenomonadales.Veillonellaceae.Megasphaera	PITRM1
78461	ENSG00000107959	rs7078068	0.000258864	7.85E-05	0.669089941	0.849378105	-0.865165374	0.650323851	0.036236423	0.011155117	0.223830362	0.154254224	0.084398757	0.058504712	0.002023985	0.000243919	0.794142941	0.935568656	Bacteria.Proteobacteria.Betaproteobacteria.Burkholderiales.Alcaligenaceae	PITRM1
78462	ENSG00000107959	rs7078068	0.020140404	0.088216056	0.427499846	0.71706904	-1.175169273	0.564131046	0.103651266	0.03120488	0.493293889	0.325919493	0.129810727	0.085737089	0.242524829	0.183774099	0.998803525	0.997226571	Bacteria.Firmicutes.Clostridia.Clostridiales.Lachnospiraceae.Eubacterium_rectale_group	PITRM1
78463	ENSG00000107959	rs7078068	0.001183778	0.000491513	0.383238493	0.348705408	-1.009503047	0.811839877	-0.098158576	0.077283086	0.297581903	0.22121551	0.111812306	0.081874516	0.012793896	0.002345782	0.827480951	0.965052679	Bacteria.Firmicutes.Erysipelotrichia.Erysipelotrichales.Erysipelotrichaceae.Clostridium_innocuum_group	PITRM1
78464	ENSG00000107959	rs7078068	5.19E-05	3.98E-05	0.496191506	0.628134018	-0.844033537	0.618519044	-0.071510887	-0.036809427	0.19474453	0.140272618	0.1044957	0.075636349	0.000506201	0.000100297	0.998043854	0.98261409	Bacteria.Firmicutes.Clostridia.Clostridiales.Ruminococcaceaencultured	PITRM1
78465	ENSG00000107959	rs7078068	0.004389188	0.001427374	0.231049506	0.150449413	-1.293120666	1.075048819	0.120635773	-0.105330777	0.438056673	0.322682651	0.099783007	0.072386447	0.058079591	0.011743131	0.914353853	0.804361781	Bacteria.Firmicutes.Clostridia.Clostridiales.Ruminococcaceae.Faecalibacterium	PITRM1
78466	ENSG00000107959	rs7078068	0.00169088	0.000182631	0.855019443	0.762373867	-0.780515452	0.676834658	0.017743179	0.021332431	0.23825019	0.170513366	0.09672175	0.070256238	0.010149756	0.000635474	0.95180043	0.998819627	Bacteria.Firmicutes.Clostridia.Clostridiales.Ruminococcaceae.Ruminococcaceae_UCG_003	PITRM1
78467	ENSG00000107959	rs7078068	7.59E-05	1.55E-05	0.176602744	0.183977438	-0.804485238	0.639423762	0.118627958	-0.084339853	0.19038276	0.136896983	0.086834349	0.062804622	0.0005766	4.08E-05	0.995339941	0.95316496	Bacteria.Proteobacteria.Deltaproteobacteria.Desulfovibrionales.Desulfovibrionaceae.Bilophila	PITRM1
78468	ENSG00000107959	rs7078068	0.012806272	0.018469368	0.166506487	0.268772522	-1.690825958	1.158234448	0.191652731	-0.110436048	0.660519936	0.479224947	0.136972884	0.099007471	0.522550506	0.234818282	0.999135888	0.977096731	Bacteria.Firmicutes.Clostridia.Clostridiales.Ruminococcaceae	PITRM1
78469	ENSG00000107959	rs7078068	0.104813253	0.111368622	0.456591643	0.513084496	-1.450244061	1.07471188	0.113872124	-0.075466758	0.881647354	0.665862047	0.152043206	0.114751926	0.997454612	0.762671519	0.997650199	0.999159905	Bacteria.Firmicutes.Clostridia.Clostridiales	PITRM1
78470	ENSG00000107959	rs7078068	0.003539038	0.0005834	0.423865893	0.416157334	-0.700759359	0.579414452	-0.074167831	0.050557743	0.231510243	0.160204042	0.092156202	0.061781419	0.009444069	0.000685547	0.967466949	0.97562022	Bacteria.Bacteroidetes.Bacteroidia.Bacteroidales.Porphyromonadaceae	PITRM1
78471	ENSG00000107959	rs7078068	0.066289561	0.077823544	0.279789069	0.321060434	-1.88694599	1.429549368	0.186401282	-0.13407557	1.010214032	0.797839362	0.171028823	0.134087199	0.999435429	0.931310368	0.999968393	0.999515331	Bacteria.Firmicutes	PITRM1
78472	ENSG00000107959	rs7078068	3.45E-05	2.97E-06	0.048725454	0.017607844	-0.82234129	0.68277476	0.201641717	-0.168988798	0.184814117	0.133450735	0.100383718	0.069375997	0.000268921	1.10E-05	0.562856457	0.815630994	Bacteria.Firmicutes.Clostridia.Clostridiales.Lachnospiraceae.Dorea	PITRM1
78473	ENSG00000107959	rs7078068	0.000439372	0.000152579	0.499233592	0.721644536	-0.902438646	0.689397234	-0.064007416	0.022446919	0.243607879	0.171384902	0.094197763	0.062734121	0.003342849	0.000387786	0.931298292	0.979585985	Bacteria.Firmicutes.Erysipelotrichia.Erysipelotrichales.Erysipelotrichaceae.Erysipelatoclostridium	PITRM1
78474	ENSG00000107959	rs7078068	0.000128842	2.66E-05	0.235291808	0.087229874	-1.023760636	0.928059532	-0.108494149	0.123187152	0.251405772	0.205227488	0.090567548	0.070943778	0.003501022	0.000339577	0.981446852	0.925873833	Bacteria.Proteobacteria.Gammaproteobacteria.Enterobacteriales.Enterobacteriaceae.Citrobacter	PITRM1
78475	ENSG00000107959	rs7078068	0.000508453	0.000154923	0.166881193	0.194671895	-1.161567389	0.880264693	-0.143206155	0.092921265	0.317417994	0.21907935	0.102440268	0.070910562	0.005744671	0.000733568	0.99714486	0.996602117	Bacteria.Firmicutes.Clostridia.Clostridiales.Clostridiaceae_1.Clostridium_sensu_stricto_1	PITRM1
78476	ENSG00000107959	rs7078068	0.000145453	6.82E-05	0.944584971	0.736956139	-0.817588338	0.697825978	0.004916035	0.019000998	0.202544831	0.163958653	0.070452987	0.056327872	0.001213559	0.000191717	0.960795488	0.969939639	Bacteria.Firmicutes.Clostridia.Clostridiales.Lachnospiraceae.Tyzzerella	PITRM1
78477	ENSG00000107959	rs7078068	0.017742977	0.011760037	0.842677732	0.759990608	-0.754149159	0.589756416	0.02849342	-0.029214618	0.309990572	0.227495292	0.142992827	0.095229514	0.101436485	0.03317788	0.998891856	0.999590371	Bacteria.Firmicutes.Bacilli.Bacillales.Staphylococcaceae.Staphylococcus	PITRM1
78478	ENSG00000107959	rs7078068	8.84E-05	1.90E-05	0.810848543	0.443840357	-0.800247551	0.633970586	0.023131657	-0.054572516	0.19137373	0.137347985	0.096258767	0.070834499	0.000534553	4.92E-05	0.992052328	0.997201293	Bacteria.Firmicutes.Clostridia.Clostridiales.Lachnospiraceae.Coprococcus_1	PITRM1
78479	ENSG00000107959	rs7078068	0.001122275	0.000277001	0.606112517	0.43688603	-0.898288169	0.764262928	-0.050554065	0.055898191	0.263461498	0.198773609	0.097566358	0.07145476	0.020843458	0.002587259	0.998896274	0.99087052	Bacteria.Proteobacteria.Deltaproteobacteria.Desulfovibrionales.Desulfovibrionaceae.Desulfovibrio	PITRM1
78480	ENSG00000107959	rs7078068	5.21E-05	1.11E-05	0.229121778	0.537038103	-0.947272249	0.71134552	0.103486055	-0.035494299	0.218624759	0.149336482	0.085240447	0.05719426	0.000582953	4.66E-05	0.63662638	0.839612064	Bacteria.Firmicutes.Clostridia.Clostridiales.Lachnospiraceae.Roseburia	PITRM1
78481	ENSG00000107959	rs7078068	0.000355841	0.00012131	0.731252889	0.610615152	-0.850232856	0.703258979	-0.034206513	0.037701515	0.225585615	0.171956377	0.099166452	0.073683098	0.004325646	0.000530919	0.605661898	0.963223163	Bacteria.Firmicutes.Clostridia.Clostridiales.Christensenellaceae.Christensenellaceae_R_7_group	PITRM1
78482	ENSG00000107959	rs7078068	4.86E-05	1.78E-05	0.315411386	0.925754493	-0.93117856	0.684850383	0.106941002	-0.007208694	0.213940012	0.14778828	0.105699546	0.077057224	0.000439256	5.89E-05	0.999694213	0.913718406	Bacteria.Firmicutes.Clostridia.Clostridiales.Lachnospiraceaencultured	PITRM1
78483	ENSG00000107959	rs7078068	8.66E-05	2.05E-05	0.614581168	0.770274991	-0.8284726	0.654876836	0.065545322	-0.025911702	0.197837551	0.142526835	0.129540852	0.08836429	0.000591776	5.82E-05	0.784903365	0.917221068	Bacteria.Actinobacteria.Actinobacteria	PITRM1
78484	ENSG00000107959	rs7078068	0.000356083	0.000121091	0.734077329	0.612015709	-0.849799991	0.703066517	-0.0338235	0.037535023	0.225483174	0.171887167	0.09914024	0.073647164	0.004309586	0.000520499	0.605750624	0.967123414	Bacteria.Firmicutes.Clostridia.Clostridiales.Christensenellaceae	PITRM1
78485	ENSG00000107959	rs7078068	0.000161304	8.48E-05	0.647100049	0.869276586	-0.850101013	0.656071025	-0.057986764	0.016546724	0.212200663	0.156441767	0.126076907	0.100144216	0.002319114	0.000346602	0.999739884	0.911963834	Bacteria.Actinobacteria.Coriobacteriia.Coriobacteriales.Coriobacteriaceae	PITRM1
78486	ENSG00000107959	rs7078068	0.001128268	0.00173458	0.703118249	0.919586357	-0.872278618	0.621309379	-0.036642447	-0.006949698	0.255961875	0.190141475	0.095722583	0.068572754	0.015542883	0.008595952	0.999878354	0.998275086	Bacteria.Bacteroidetes.Bacteroidia.Bacteroidales.Porphyromonadaceae.Barnesiella	PITRM1
78487	ENSG00000107959	rs7078068	0.018998264	0.001184302	0.003510071	0.017115986	-0.497261675	0.488860749	-0.222053894	0.118449959	0.206706014	0.144112737	0.073291322	0.048405527	0.040518602	0.001791015	0.999492402	0.999741582	Bacteria.Proteobacteria.Gammaproteobacteria.Enterobacteriales.Enterobacteriaceae.Escherichia_Shigella	PITRM1
78488	ENSG00000107959	rs7078068	9.75E-05	9.77E-06	0.5859953	0.336135294	-0.827303042	0.675636534	-0.039560406	0.053258249	0.199184492	0.140829235	0.072272864	0.054961867	0.000704741	3.40E-05	0.91022343	0.845221725	Bacteria.Proteobacteria.Betaproteobacteria.Burkholderiales.Alcaligenaceae.Parasutterella	PITRM1
78489	ENSG00000107959	rs7078068	0.019932566	0.010928387	0.436175591	0.292861309	-0.657122533	0.507789401	0.099650198	-0.1066966	0.275355556	0.193798366	0.127184952	0.100613784	0.075810285	0.017711114	0.998820086	0.961415255	Bacteria.Firmicutes.Clostridia.Clostridiales.Family_XIII	PITRM1
78490	ENSG00000107959	rs7078068	0.000212967	1.41E-05	0.717671611	0.247755413	-0.820554061	0.677663752	-0.039733423	0.088776124	0.209127473	0.144272471	0.109413428	0.076117866	0.001385321	4.50E-05	0.957070672	0.983925624	Bacteria.Actinobacteria.Actinobacteria.Bifidobacteriales.Bifidobacteriaceae	PITRM1
78491	ENSG00000107959	rs7078068	0.000335431	8.92E-05	0.266695795	0.177383495	-0.742901235	0.593128285	0.129671581	-0.115683983	0.196172862	0.141927101	0.115744138	0.08483438	0.001669522	0.000183744	0.999670759	0.996530704	Bacteria.Firmicutes.Clostridia.Clostridiales.Ruminococcaceae.Flavonifractor	PITRM1
78492	ENSG00000107959	rs7078068	0.001370962	0.0002572	0.570277181	0.777992518	-0.923435286	0.703427339	-0.0706449	0.023965532	0.276085491	0.181895267	0.12382065	0.084651073	0.008112645	0.000659886	0.991744893	0.888544727	Bacteria.Firmicutes.Bacilli.Lactobacillales.Carnobacteriaceae	PITRM1
78493	ENSG00000107959	rs7078068	0.000592163	7.99E-05	0.282892764	0.332258792	-0.732785445	0.60271895	0.096409178	-0.055971432	0.202870672	0.143135172	0.089035999	0.057297124	0.002418731	0.000149293	0.845930682	0.866568018	Bacteria.Fusobacteria.Fusobacteriia.Fusobacteriales.Fusobacteriaceae.Fusobacterium	PITRM1
78494	ENSG00000107959	rs7078068	0.000440906	6.10E-05	0.309385618	0.342588014	-0.743736703	0.609411746	0.090343987	-0.054299775	0.200825312	0.142110293	0.088181415	0.056795803	0.00189886	0.000121224	0.854533562	0.873010639	Bacteria.Fusobacteria.Fusobacteriia.Fusobacteriales	PITRM1
78495	ENSG00000107959	rs7078068	0.004627961	0.008312725	0.574758039	0.620723962	-0.969496588	0.588767866	-0.073761236	-0.041891064	0.330510911	0.216274514	0.130803925	0.084253527	0.029261231	0.015656969	0.79600505	0.996502544	Bacteria.Firmicutes.Clostridia.Clostridiales.Family_XI	PITRM1
78496	ENSG00000107959	rs7078068	0.000175118	3.16E-05	0.603096784	0.67735358	-0.7843844	0.637447368	0.048240268	-0.027613663	0.196990608	0.14246614	0.092325406	0.066067642	0.00114774	7.26E-05	0.990263512	0.935449612	Bacteria.Proteobacteria.Gammaproteobacteria.Pseudomonadales	PITRM1
78497	ENSG00000107959	rs7078068	4.90E-05	1.19E-05	0.258535606	0.775793111	-0.960531443	0.7065033	0.145280999	-0.023786925	0.220781383	0.148918368	0.127457289	0.083173152	0.000482866	4.56E-05	0.920183094	0.95186199	Bacteria.Firmicutes.Clostridia.Clostridiales.Lachnospiraceae.Fusicatenibacter	PITRM1
78498	ENSG00000107959	rs7078068	4.81E-05	7.16E-06	0.232891392	0.204004588	-0.842435914	0.671251389	0.106911803	-0.084724898	0.193402374	0.13751056	0.088784801	0.066030135	0.000375619	2.12E-05	0.997604342	0.996621608	Bacteria.Proteobacteria.Deltaproteobacteria	PITRM1
78499	ENSG00000107959	rs7078068	0.002011408	0.00051667	0.912736344	0.799751183	-0.791756028	0.622340685	0.008786121	-0.013702801	0.246000022	0.170296153	0.079862848	0.053797642	0.018201276	0.002247589	0.883483762	0.978920691	Bacteria.Bacteroidetes.Bacteroidia.Bacteroidales.Prevotellaceae.Prevotella_9	PITRM1
78500	ENSG00000107959	rs7078068	0.000178626	8.92E-05	0.95252158	0.798860487	-0.81375152	0.680160856	0.007733894	-0.023920305	0.204667782	0.162756449	0.129392537	0.093486763	0.002454441	0.0003504	0.982053648	0.991575822	Bacteria.Firmicutes.Bacilli.Lactobacillales.Streptococcaceae.Streptococcus	PITRM1
78501	ENSG00000107959	rs7078068	0.02261974	0.002049574	0.011615547	0.024106441	-0.50677321	0.481118633	-0.194419902	0.115289759	0.216995892	0.14977593	0.074860689	0.049921072	0.053223344	0.003696529	0.997282517	0.999171204	Bacteria.Proteobacteria.Gammaproteobacteria.Enterobacteriales.Enterobacteriaceae	PITRM1
78502	ENSG00000107959	rs7078068	0.000699917	0.000799235	0.894232468	0.600761475	-0.793187651	0.588441438	0.01302819	-0.037631316	0.22282102	0.167270194	0.097609894	0.0715588	0.007564162	0.002593487	0.840133096	0.934985559	Bacteria.Bacteroidetes.Bacteroidia.Bacteroidales.Porphyromonadaceae.Odoribacter	PITRM1
78503	ENSG00000107959	rs7078068	0.00026136	5.02E-05	0.298521174	0.264504079	-0.757145592	0.610949638	-0.089423014	0.066531643	0.196030427	0.140664298	0.08532753	0.05911149	0.001185828	0.000115426	0.998277807	0.999325446	Bacteria.Bacteroidetes.Bacteroidia.Bacteroidales.Porphyromonadaceae.Parabacteroides	PITRM1
78504	ENSG00000107959	rs7078068	0.011267961	0.001084115	0.839169806	0.84706323	-0.7609517	0.679985883	-0.025549094	-0.015732088	0.291706987	0.198786044	0.125381978	0.081244863	0.057063915	0.003897558	0.893488686	0.913159573	Bacteria.Firmicutes.Negativicutes.Selenomonadales.Veillonellaceae	PITRM1
78505	ENSG00000107959	rs7078068	0.000149162	5.21E-05	0.699139371	0.882914681	-0.838698532	0.649955477	-0.029042293	0.007564956	0.208156386	0.150005691	0.074813443	0.051164593	0.001753495	0.000254091	0.982891669	0.998439902	Bacteria.Verrucomicrobia.Verrucomicrobiae.Verrucomicrobiales.Verrucomicrobiaceae.Akkermansia	PITRM1
78506	ENSG00000107959	rs7078068	0.000152628	0.00013067	0.449176296	0.986240692	-0.919332522	0.65455816	-0.06417342	0.001109128	0.228552466	0.160903371	0.084284278	0.064066798	0.003051466	0.000688739	0.996596763	0.999791394	Bacteria.Firmicutes.Clostridia.Clostridiales.Ruminococcaceae.Ruminococcaceae_UCG_005	PITRM1
78507	ENSG00000107959	rs7078068	8.74E-05	1.47E-05	0.603107204	0.637182175	-0.831556639	0.665512285	0.045237859	-0.029571471	0.198705087	0.14199659	0.086581692	0.062404496	0.000526498	3.82E-05	0.97729231	0.892571169	Bacteria.Bacteroidetes.Bacteroidia.Bacteroidales.Rikenellaceae	PITRM1
78508	ENSG00000107959	rs7078068	0.025934361	0.004688732	0.852028657	0.91707276	-0.753748808	0.628323974	0.02825672	-0.010377597	0.330678915	0.21453804	0.150883863	0.099281187	0.09796421	0.011036484	0.872851256	0.994954174	Bacteria.Firmicutes.Clostridia.Clostridiales.Lachnospiraceae.Lachnospiraceae_ND3007_group	PITRM1
78509	ENSG00000107959	rs7078068	0.000426334	7.14E-05	0.822582996	0.470581398	-0.795935779	0.624877813	0.031447874	-0.067705235	0.214322585	0.147263216	0.13968647	0.093286702	0.002222748	0.000160275	0.914627714	0.997132292	Bacteria.Firmicutes.Bacilli.Bacillales	PITRM1
78510	ENSG00000107959	rs7078068	0.003088479	0.001069289	0.701904253	0.676330187	-0.74839757	0.602786623	0.032751951	-0.025176895	0.24348117	0.175990084	0.085193017	0.060035367	0.018337581	0.003465881	0.749640441	0.913113528	Bacteria.Firmicutes.Clostridia.Clostridiales.Lachnospiraceae.Lachnospiraceae_UCG_010	PITRM1
78511	ENSG00000107959	rs7078068	0.269630199	0.167055693	0.839585471	0.98261594	-0.688502652	0.642540877	-0.023055594	0.001810675	0.61836946	0.459823363	0.113442475	0.08277971	0.919593891	0.453742098	0.997675757	0.953851143	Bacteria.Bacteroidetes	PITRM1
78512	ENSG00000107959	rs7078068	0.269097088	0.167044495	0.840596408	0.982624466	-0.689255482	0.642514833	-0.022908164	0.001809749	0.618350274	0.459792413	0.113441954	0.082777956	0.919841614	0.454277459	0.997187614	0.95092233	Bacteria.Bacteroidetes.Bacteroidia.Bacteroidales	PITRM1
78513	ENSG00000107959	rs7078068	0.000374629	4.45E-05	0.118957463	0.109852257	-1.219817092	0.903699911	-0.183943199	0.117261354	0.324997537	0.206430368	0.116418514	0.072337467	0.005977475	0.000364416	0.999858829	0.921072905	Bacteria.Proteobacteria.Betaproteobacteria.Neisseriales.Neisseriaceae.Eikenella	PITRM1
78514	ENSG00000107959	rs7078068	0.000138334	8.78E-06	0.564964982	0.787035501	-0.783068757	0.684025728	0.047830331	0.016478478	0.193287548	0.141723761	0.082688277	0.060743464	0.001198783	3.48E-05	0.899948514	0.990319722	Bacteria.Firmicutes.Negativicutes.Selenomonadales.Acidaminococcaceae	PITRM1
78515	ENSG00000107959	rs7078068	0.001067891	0.000139053	0.295620346	0.240394496	-1.061269255	0.826259999	-0.124339239	0.090647385	0.309811043	0.204025134	0.117928324	0.076505964	0.009996133	0.000776209	0.792092312	0.97362172	Bacteria.Firmicutes.Clostridia.Clostridiales.Ruminococcaceae.Ruminococcus_2	PITRM1
78516	ENSG00000107959	rs7078068	0.000176346	5.59E-05	0.399394997	0.239859379	-0.927422103	0.802407136	0.106966231	-0.106933599	0.233034227	0.186035451	0.126097752	0.090147684	0.004541756	0.000563133	0.95319546	0.933837527	Bacteria.Firmicutes.Bacilli	PITRM1
78517	ENSG00000107959	rs7078068	0.000324514	5.62E-05	0.733337481	0.908225524	-0.783990036	0.641848809	-0.032731213	0.007907952	0.206475146	0.148861361	0.095661709	0.068332689	0.001584163	0.000132106	0.931135343	0.998403943	Bacteria.Proteobacteria.Gammaproteobacteria.Pasteurellales.Pasteurellaceae	PITRM1
78518	ENSG00000107959	rs7078068	0.005405979	0.002492215	0.819806432	0.804127941	-0.865134454	0.626799322	0.033616511	0.024023411	0.300573519	0.199195403	0.146978201	0.096470528	0.02703272	0.00600938	0.926890345	0.933244559	Bacteria.Firmicutes.Clostridia.Clostridiales.Lachnospiraceae.Blautia	PITRM1
78519	ENSG00000107959	rs7078068	2.24E-05	3.05E-06	0.215968396	0.666709875	-0.922216419	0.722529751	0.096004727	-0.023908056	0.201789505	0.141404393	0.07683545	0.055261111	0.000216338	9.07E-06	0.653830066	0.92250092	Bacteria.Firmicutes.Clostridia.Clostridiales.Lachnospiraceae.Lachnospiraceae_NK4A136_group	PITRM1
78520	ENSG00000107959	rs7078068	0.003299489	0.002332448	0.578253225	0.329345953	-0.711553397	0.539831639	0.083585341	-0.095129306	0.233214869	0.170349089	0.149593825	0.09679335	0.015110829	0.003085505	0.999672451	0.998587032	Bacteria.Firmicutes.Clostridia.Clostridiales.Ruminococcaceae.Butyricicoccus	PITRM1
78521	ENSG00000107959	rs7078068	0.124932227	0.033129482	0.784936311	0.962118216	-0.695103902	0.638485485	-0.047320437	0.005260928	0.447169392	0.29330671	0.172688173	0.110340418	0.363397249	0.09800641	0.932777766	0.94372401	Bacteria.Firmicutes.Negativicutes.Selenomonadales	PITRM1
78522	ENSG00000107959	rs7078068	0.000276067	8.80E-05	0.769314851	0.874390287	-0.834895082	0.658593611	0.038218728	-0.014657218	0.217086537	0.157451233	0.129775252	0.092352831	0.002409165	0.000262149	0.8803205	0.975319272	Bacteria.Actinobacteria	PITRM1
78523	ENSG00000107959	rs7078068	0.095515706	0.043014451	0.467409052	0.503302083	-0.591973692	0.510362862	0.089693267	-0.057199129	0.349953252	0.247269562	0.122700215	0.084985084	0.238577177	0.067506144	0.997594253	0.968019235	Bacteria.Firmicutes.Erysipelotrichia.Erysipelotrichales.Erysipelotrichaceae.Faecalitalea	PITRM1
78524	ENSG00000107959	rs7078068	0.004726828	0.000921814	0.894217828	0.874011881	-0.845189343	0.648291274	-0.017606889	-0.013937442	0.288867092	0.186687542	0.131896091	0.087551609	0.016308351	0.001880896	0.992687066	0.998719086	Bacteria.Firmicutes.Bacilli.Bacillales.Family_XI.Gemella	PITRM1
78525	ENSG00000107959	rs7078068	0.000160537	7.28E-05	0.664270945	0.887794098	-0.847861639	0.655773858	-0.055392837	0.014547654	0.21156739	0.154757109	0.127043579	0.10270095	0.00226964	0.0002915	0.999005033	0.94575678	Bacteria.Actinobacteria.Coriobacteriia.Coriobacteriales	PITRM1
78526	ENSG00000107959	rs7078068	0.000112618	4.36E-05	0.104078846	0.144590931	-1.140216277	0.852406549	0.230741954	-0.142674792	0.277328218	0.194451329	0.139972125	0.09661883	0.002737687	0.000479279	0.76634727	0.759018229	Bacteria.Firmicutes.Erysipelotrichia.Erysipelotrichales.Erysipelotrichaceae	PITRM1
78527	ENSG00000107959	rs7078068	7.20E-05	6.47E-05	0.172962011	0.372694464	-0.987736281	0.735750451	-0.148631128	0.071161533	0.232916495	0.172245743	0.107868498	0.079276926	0.001011969	0.000246786	0.732608873	0.981481548	Bacteria.Firmicutes.Clostridia.Clostridiales.Lachnospiraceae.Eubacterium_eligens_group	PITRM1
78528	ENSG00000107959	rs7078068	0.000342437	8.51E-05	0.409015099	0.528712047	-0.938333457	0.71372012	0.089263137	-0.045653913	0.248191143	0.170229974	0.107416366	0.072080544	0.004220111	0.000426145	0.50699059	0.95728323	Bacteria.Firmicutes.Clostridia.Clostridiales.Lachnospiraceae.Anaerostipes	PITRM1
78529	ENSG00000107959	rs7078068	0.001271427	0.000150944	0.169344817	0.137656379	-1.226288897	0.928691477	-0.189730707	0.135957207	0.363966381	0.230691789	0.136520899	0.09045117	0.026000188	0.001914927	0.998832683	0.892135646	Bacteria.Firmicutes.Clostridia.Clostridiales.Ruminococcaceae.Eubacterium_coprostanoligenes_group	PITRM1
78530	ENSG00000107959	rs7078068	8.93E-05	8.93E-06	0.136427026	0.130309793	-1.045265539	0.792951426	-0.156647884	0.106004446	0.250144866	0.164449636	0.103885219	0.069181491	0.000850072	2.72E-05	0.36266435	0.814847914	Bacteria.Firmicutes.Clostridia.Clostridiales.Peptostreptococcaceae.Intestinibacter	PITRM1
78531	ENSG00000107959	rs7078068	0.000149989	6.06E-05	0.841228823	0.643945662	-0.825166521	0.699595283	0.026005401	-0.043006753	0.204880586	0.163082844	0.129299643	0.092616289	0.002331814	0.000269574	0.994136952	0.988614165	Bacteria.Firmicutes.Bacilli.Lactobacillales.Streptococcaceae	PITRM1
78532	ENSG00000107959	rs7078068	0.00012578	4.80E-05	0.111310619	0.153020705	-1.135105598	0.849524185	0.224922703	-0.139227599	0.278268125	0.195016323	0.139332901	0.096293873	0.002901988	0.000521705	0.778495902	0.759359639	Bacteria.Firmicutes.Erysipelotrichia.Erysipelotrichales	PITRM1
78533	ENSG00000107959	rs7078068	0.000173345	2.51E-05	0.406423464	0.600568873	-0.777363765	0.640807907	-0.082912243	0.035440651	0.195079901	0.141189346	0.099221059	0.067357376	0.001372161	6.52E-05	0.977260763	0.976466776	Bacteria.Firmicutes.Negativicutes.Selenomonadales.Veillonellaceae.Veillonella	PITRM1
78534	ENSG00000107959	rs7078068	0.000198678	2.68E-05	0.957064261	0.987220147	-0.811763477	0.652809275	0.006794012	0.001424874	0.205802231	0.14441156	0.125707881	0.088613799	0.0010394	5.74E-05	0.999276643	0.991767652	Bacteria.Firmicutes.Clostridia.Clostridiales.Ruminococcaceae.Ruminiclostridium_5	PITRM1
78535	ENSG00000107959	rs7078068	0.005141491	0.000925601	0.542422035	0.511173803	-0.972070691	0.761157292	0.087457503	-0.061976592	0.33564589	0.21927194	0.14281546	0.093812054	0.037263886	0.004707653	0.99759175	0.986746924	Bacteria.Firmicutes.Clostridia.Clostridiales.Lachnospiraceae.Lachnospiraceae_UCG_008	PITRM1
78536	ENSG00000107959	rs7078068	0.060412105	0.074183184	0.365944697	0.516810247	-1.503271685	0.994580879	0.139193436	-0.069912888	0.786628158	0.548066444	0.152882771	0.107256609	0.951205166	0.549680347	0.999826541	0.999832315	Bacteria.Firmicutes.Clostridia.Clostridiales.Lachnospiraceae	PITRM1
78537	ENSG00000107959	rs7078068	6.70E-05	3.50E-05	0.23258945	0.408328183	-0.954690018	0.711380081	0.118535156	-0.059861765	0.224037263	0.160018388	0.098373098	0.071929631	0.00106365	0.000181664	0.612859404	0.940799143	Bacteria.Firmicutes.Clostridia.Clostridiales.Lachnospiraceae.Lachnoclostridium	PITRM1
78538	ENSG00000107959	rs7078068	0.000113556	4.76E-05	0.516661022	0.356550669	-0.873294289	0.746551014	0.082037579	-0.083577203	0.212531124	0.171276472	0.125812728	0.090006956	0.002183599	0.00029957	0.978575925	0.973447285	Bacteria.Firmicutes.Bacilli.Lactobacillales	PITRM1
78539	ENSG00000107959	rs7078068	5.63E-05	1.72E-05	0.980855988	0.355588236	-0.822985189	0.631269633	0.001833863	-0.050858198	0.190909009	0.135951805	0.076130903	0.05466061	0.000420299	5.17E-05	0.971255788	0.970717386	Bacteria.Bacteroidetes.Bacteroidia.Bacteroidales.Prevotellaceae	PITRM1
78540	ENSG00000107959	rs7078068	0.078045479	0.075650849	0.499299657	0.305345933	-0.60698579	0.435744447	0.095817751	-0.097931328	0.339021121	0.241362557	0.141033854	0.094785802	0.200944348	0.093474945	0.997947728	0.9977362	Bacteria.Actinobacteria.Actinobacteria.Micrococcales	PITRM1
78541	ENSG00000107959	rs7078068	0.007295101	0.001573108	0.785021651	0.680123434	-0.870104705	0.715178681	-0.029288258	0.03240101	0.314091732	0.21673533	0.106926216	0.078233844	0.065329655	0.008820063	0.961285176	0.997513341	Bacteria.Firmicutes.Clostridia.Clostridiales.Lachnospiraceae.Eubacterium_xylanophilum_group	PITRM1
78542	ENSG00000107959	rs7078068	6.00E-05	7.07E-06	0.1396568	0.15476424	-1.008837634	0.765224458	-0.171318001	0.109970337	0.235003832	0.156646015	0.114565428	0.07638665	0.000584318	2.22E-05	0.445514819	0.767074497	Bacteria.Firmicutes.Clostridia.Clostridiales.Peptostreptococcaceae	PITRM1
78543	ENSG00000107959	rs7078068	0.000283808	1.85E-05	0.799095462	0.274154039	-0.812212991	0.673314451	-0.026525883	0.080594633	0.211647715	0.145634381	0.103794008	0.073077767	0.001781311	5.23E-05	0.904848453	0.976482596	Bacteria.Actinobacteria.Actinobacteria.Bifidobacteriales.Bifidobacteriaceae.Bifidobacterium	PITRM1
78544	ENSG00000107959	rs7078068	0.001789743	0.000314641	0.646138028	0.818106018	-0.902101513	0.693252239	-0.056698648	0.019561227	0.276949997	0.182128676	0.122916048	0.08471175	0.009432093	0.000783712	0.962073978	0.882256069	Bacteria.Firmicutes.Bacilli.Lactobacillales.Carnobacteriaceae.Granulicatella	PITRM1
78545	ENSG00000107959	rs7078068	0.000597656	0.000192192	0.20591876	0.261060481	-1.116500021	0.844069506	-0.12712983	0.078684228	0.30934812	0.213458722	0.099503187	0.069401272	0.005622691	0.000659396	0.952805104	0.99999132	Bacteria.Firmicutes.Clostridia.Clostridiales.Clostridiaceae_1	PITRM1
78546	ENSG00000108094	rs16935881	0.500736787	0.416796212	0.781013081	0.142236527	0.137601459	-0.259427263	-0.018411202	-0.160247683	0.203217722	0.317456501	0.065953613	0.107872088	0.487710742	0.236731975	0.9994853	0.999502343	Bacteria.Firmicutes.Clostridia.Clostridiales.Lachnospiraceae.Ruminococcus_gnavus_group	CUL2
78547	ENSG00000108094	rs16935881	0.63930466	0.139688335	0.904539536	0.209160784	0.063735165	-0.394884081	0.007416637	0.122633553	0.135354024	0.264092087	0.061601171	0.0966797	0.254323024	0.049561683	0.934565189	0.87241616	Bacteria.Firmicutes.Clostridia.Clostridiales.Ruminococcaceae.Ruminococcaceae_UCG_002	CUL2
78548	ENSG00000108094	rs16935881	0.398645025	0.137136895	0.566158363	0.528786538	0.171039985	-0.472655777	0.047752951	0.100169509	0.201309253	0.314031553	0.082809004	0.158181003	0.434161974	0.123758905	0.99991226	0.988194298	Bacteria.Actinobacteria.Coriobacteriia.Coriobacteriales.Coriobacteriaceae.Collinsella	CUL2
78549	ENSG00000108094	rs16935881	0.905446619	0.249495709	0.658858584	0.555016354	0.021774265	-0.415256005	-0.030411933	0.083853738	0.182596375	0.357371753	0.068568634	0.141326243	0.528369976	0.160523804	0.724420595	0.992887087	Bacteria.Firmicutes.Clostridia.Clostridiales.Ruminococcaceae.Ruminococcus_1	CUL2
78550	ENSG00000108094	rs16935881	0.830039299	0.073533964	0.349466814	0.957659379	-0.039751361	-0.526943786	0.066178633	0.006444771	0.184446746	0.289705164	0.070221949	0.12092366	0.482595282	0.053476616	0.896362991	0.999825846	Bacteria.Firmicutes.Clostridia.Clostridiales.Ruminococcaceae.Subdoligranulum	CUL2
78551	ENSG00000108094	rs16935881	0.834680511	0.041893734	0.146808599	0.774893569	-0.032772733	-0.55385152	0.083387272	0.026509229	0.156401726	0.266841701	0.056786425	0.092311094	0.383278534	0.027815928	0.60406847	0.935568656	Bacteria.Proteobacteria.Betaproteobacteria.Burkholderiales.Alcaligenaceae	CUL2
78552	ENSG00000108094	rs16935881	0.600332546	0.060345221	0.534838977	0.018848432	0.069995615	-0.449585393	-0.036878347	0.266751167	0.132944997	0.235194966	0.059103901	0.11074011	0.237951016	0.026051748	0.99935717	0.949725174	Bacteria.Firmicutes.Erysipelotrichia.Erysipelotrichales.Erysipelotrichaceae.Erysipelotrichaceae_UCG_003	CUL2
78553	ENSG00000108094	rs16935881	0.846780951	0.718291729	0.889266467	0.296525707	0.045032355	-0.162976116	-0.013775901	0.189402934	0.232125623	0.449818376	0.098554546	0.179977255	0.62565752	0.384866213	0.999697332	0.860703065	Bacteria.Firmicutes.Clostridia.Clostridiales.Ruminococcaceae.Ruminococcaceae_UCG_013	CUL2
78554	ENSG00000108094	rs16935881	0.578980291	0.107013667	0.891091058	0.156775083	0.078493379	-0.420469562	-0.009662161	-0.201825381	0.140750494	0.257265536	0.070290015	0.140884246	0.221992723	0.040447052	0.997117901	0.9453081	Bacteria.Firmicutes.Clostridia.Clostridiales.Lachnospiraceae.Eubacterium_hallii_group	CUL2
78555	ENSG00000108094	rs16935881	0.951015236	0.019289046	0.331792166	0.390269381	-0.010207733	-0.794203407	-0.052824551	-0.088896713	0.165523098	0.330975489	0.054023166	0.102781527	0.508009372	0.021342578	0.99714486	0.996602117	Bacteria.Firmicutes.Clostridia.Clostridiales.Clostridiaceae_1.Clostridium_sensu_stricto_1	CUL2
78556	ENSG00000108094	rs16935881	0.51742182	0.833262509	0.12270346	0.02595155	-0.115598422	0.077499278	-0.1461982	0.494381187	0.17760477	0.366658072	0.093484733	0.216917162	0.40914736	0.324050884	0.998820086	0.961415255	Bacteria.Firmicutes.Clostridia.Clostridiales.Family_XIII	CUL2
78557	ENSG00000108094	rs16935881	0.898641118	0.472929797	0.984411669	0.961002583	0.066263132	-0.53728596	0.00203671	-0.007958303	0.518178615	0.744240772	0.103841513	0.162135222	0.92987404	0.661084383	0.999135888	0.99931625	Bacteria.Firmicutes.Clostridia.Clostridiales.Ruminococcaceae	CUL2
78558	ENSG00000108094	rs16935881	0.50365913	0.50775687	0.61336265	0.179926875	0.108741704	-0.224387511	0.033619588	0.181085788	0.161701496	0.336909393	0.066215736	0.133586245	0.363783746	0.213500561	0.580773762	0.844824615	Bacteria.Firmicutes.Clostridia.Clostridiales.Christensenellaceae.Christensenellaceae_R_7_group	CUL2
78559	ENSG00000108094	rs16935881	0.724443598	0.025995354	0.1962372	0.398916884	0.048199572	-0.566298359	-0.080827431	0.08181549	0.13613582	0.248547829	0.061900739	0.096350364	0.268834088	0.013130465	0.823938752	0.880718654	Bacteria.Fusobacteria.Fusobacteriia.Fusobacteriales	CUL2
78560	ENSG00000108094	rs16935881	0.508592807	0.017744709	0.838013065	0.028683404	0.086633931	-0.561132031	-0.012081819	0.267370676	0.130335072	0.23065517	0.058862015	0.119491711	0.230544363	0.010094799	0.995339941	0.915030541	Bacteria.Proteobacteria.Deltaproteobacteria.Desulfovibrionales.Desulfovibrionaceae.Bilophila	CUL2
78561	ENSG00000108094	rs16935881	0.370232061	0.55236217	0.095369702	0.169988004	-0.182820505	-0.206291676	0.14178663	-0.209357622	0.202617382	0.345356161	0.083781358	0.150874012	0.331148084	0.283199691	0.99759175	0.986746924	Bacteria.Firmicutes.Clostridia.Clostridiales.Lachnospiraceae.Lachnospiraceae_UCG_008	CUL2
78562	ENSG00000108094	rs16935881	0.459547335	0.475525634	0.563671998	0.485004752	0.12511586	-0.296902313	0.037836126	0.099577374	0.1681626	0.41369692	0.065193144	0.141789218	0.388517628	0.206579377	0.996596763	0.999791394	Bacteria.Firmicutes.Clostridia.Clostridiales.Ruminococcaceae.Ruminococcaceae_UCG_005	CUL2
78563	ENSG00000108094	rs16935881	0.67934864	0.191985197	0.506594787	0.156583301	0.056376007	-0.365814613	0.047003501	-0.153398384	0.135773977	0.277461349	0.070380489	0.107029465	0.235492054	0.069282094	0.919978938	0.987424055	Bacteria.Proteobacteria.Gammaproteobacteria.Pasteurellales.Pasteurellaceae	CUL2
78564	ENSG00000108094	rs16935881	0.579489383	0.013164795	0.776589098	0.349344042	0.076162963	-0.689848406	0.014895843	-0.108186907	0.136755532	0.270609437	0.052275454	0.114767361	0.246878451	0.008626032	0.922225994	0.847343769	Bacteria.Proteobacteria.Betaproteobacteria.Burkholderiales.Alcaligenaceae.Parasutterella	CUL2
78565	ENSG00000108094	rs16935881	0.801613349	0.276189782	0.875327174	0.515375381	0.053239206	-0.397746006	-0.013392604	0.110116927	0.211024236	0.362196076	0.08502424	0.168356951	0.618085137	0.221287054	0.949374291	0.966332496	Bacteria.Firmicutes.Clostridia.Clostridiales.Ruminococcaceae.Ruminococcaceae_NK4A214_group	CUL2
78566	ENSG00000108094	rs16935881	0.23681718	0.195253303	0.245139772	0.136722733	0.191018587	-0.36319455	0.077020738	0.195256043	0.159982036	0.277528794	0.065670219	0.129588601	0.186966829	0.094233152	0.84372248	0.890754229	Bacteria.Firmicutes.Clostridia.Clostridiales.Ruminococcaceae.Ruminococcaceae_UCG_003	CUL2
78567	ENSG00000108094	rs16935881	0.588183466	0.084859266	0.867869264	0.563194044	0.08431148	-0.489550324	-0.008129894	-0.050947449	0.154934707	0.279763033	0.048674844	0.087676712	0.327971746	0.039689126	0.999492402	0.999741582	Bacteria.Proteobacteria.Gammaproteobacteria.Enterobacteriales.Enterobacteriaceae.Escherichia_Shigella	CUL2
78568	ENSG00000108094	rs16935881	0.981240181	0.086044942	0.667455474	0.900900627	0.004963736	-0.587508082	-0.034858176	-0.017755124	0.210285292	0.337047902	0.080763735	0.142028428	0.559792346	0.07200682	0.815793714	0.996502544	Bacteria.Firmicutes.Clostridia.Clostridiales.Family_XI	CUL2
78569	ENSG00000108094	rs16935881	0.333658103	0.007971897	0.256416305	0.271564388	0.132007842	-0.643750915	0.052119306	0.085919573	0.135529031	0.235140113	0.045519876	0.077482618	0.159170037	0.005466416	0.68508869	0.985377765	Bacteria.Proteobacteria.Betaproteobacteria.Burkholderiales.Alcaligenaceae.Sutterella	CUL2
78570	ENSG00000108094	rs16935881	0.480800838	0.013008049	0.70308107	0.327342733	0.099246888	-0.710786943	0.022996482	-0.106021263	0.139962622	0.278320624	0.060066757	0.10742669	0.219954326	0.006625365	0.604741234	0.917384146	Bacteria.Firmicutes.Clostridia.Clostridiales.Lachnospiraceae.Lachnospira	CUL2
78571	ENSG00000108094	rs16935881	0.781369216	0.029382523	0.017611407	0.324193382	0.036576616	-0.547703069	-0.113521251	0.115560582	0.131245894	0.245883037	0.0466061	0.116327027	0.295689465	0.013895444	0.404570878	0.810982682	Bacteria.Firmicutes.Negativicutes.Selenomonadales.Veillonellaceae.Dialister	CUL2
78572	ENSG00000108094	rs16935881	0.259585744	0.066186665	0.309175934	0.563795267	0.228623861	-0.728515101	0.076399672	-0.072308298	0.201022371	0.389873218	0.074538315	0.124629558	0.286710021	0.074726857	0.997329664	0.92426646	Bacteria.Firmicutes.Negativicutes.Selenomonadales.Veillonellaceae.Megasphaera	CUL2
78573	ENSG00000108094	rs16935881	0.609075401	0.815855236	0.282563707	0.047668677	-0.109253167	0.094197845	-0.101478508	0.41939552	0.212602599	0.402855091	0.093653017	0.207775565	0.524929885	0.365140484	0.99792254	0.986607256	Bacteria.Firmicutes.Clostridia.Clostridiales.Family_XIII.Family_XIII_AD3011_group	CUL2
78574	ENSG00000108094	rs16935881	0.10917881	0.002118068	0.134855794	0.033178148	0.40765782	-1.090467041	0.128300969	-0.235720595	0.250994045	0.340634297	0.084739124	0.108316098	0.198055033	0.007260883	0.981446852	0.867544978	Bacteria.Proteobacteria.Gammaproteobacteria.Enterobacteriales.Enterobacteriaceae.Citrobacter	CUL2
78575	ENSG00000108094	rs16935881	0.488724937	0.00999191	0.642265875	0.048571937	0.092671304	-0.623244934	-0.030740113	0.23208015	0.133091511	0.23484046	0.065865147	0.115455832	0.20819433	0.005655719	0.998525812	0.997174658	Bacteria.Proteobacteria.Deltaproteobacteria.Desulfovibrionales.Desulfovibrionaceae	CUL2
78576	ENSG00000108094	rs16935881	0.395682748	0.04168703	0.511308485	0.643356727	0.217411825	-0.708579272	0.062086335	-0.068186813	0.254278003	0.341032479	0.094008237	0.146581317	0.427750257	0.06529032	0.997947728	0.9977362	Bacteria.Actinobacteria.Actinobacteria.Micrococcales	CUL2
78577	ENSG00000108094	rs16935881	0.487226593	0.036853224	0.693418487	0.347826507	0.145351547	-0.901314544	0.028869924	-0.130743969	0.208028818	0.422899797	0.072907999	0.138257502	0.408154669	0.058501683	0.999878354	0.975218217	Bacteria.Bacteroidetes.Bacteroidia.Bacteroidales.Porphyromonadaceae.Barnesiella	CUL2
78578	ENSG00000108094	rs16935881	0.639871551	0.177780393	0.636613651	0.193140158	0.063557341	-0.376343675	0.033536096	-0.141604558	0.135205486	0.276239975	0.070651498	0.107686473	0.237915806	0.065518013	0.920233673	0.989428248	Bacteria.Proteobacteria.Gammaproteobacteria.Pasteurellales.Pasteurellaceae.Haemophilus	CUL2
78579	ENSG00000108094	rs16935881	0.866328254	0.165176463	0.534983381	0.179537543	0.027672256	-0.385229373	-0.06177915	0.271900319	0.163749557	0.274444191	0.099046846	0.2003979	0.449183222	0.076275612	0.999739884	0.86049103	Bacteria.Actinobacteria.Coriobacteriia.Coriobacteriales.Coriobacteriaceae	CUL2
78580	ENSG00000108094	rs16935881	0.802964597	0.255927046	0.974567221	0.880610448	0.067386025	-0.514998526	-0.003210193	0.0249294	0.26896952	0.449321389	0.100307127	0.165328203	0.693439905	0.301161883	0.888491187	0.940172985	Bacteria.Firmicutes.Clostridia.Clostridiales.Ruminococcaceae.Anaerotruncus	CUL2
78581	ENSG00000108094	rs16935881	0.342552774	0.016820054	0.30159397	0.159913544	0.146776644	-0.601836138	-0.073798719	0.160555726	0.153512321	0.24525612	0.070871706	0.112937595	0.171301117	0.010992045	0.999694213	0.857951124	Bacteria.Firmicutes.Clostridia.Clostridiales.Lachnospiraceaencultured	CUL2
78582	ENSG00000108094	rs16935881	0.863359069	0.974232254	0.93333499	0.533137695	0.151798085	0.03471028	-0.012240976	-0.116320059	0.878548685	1.070469191	0.145770571	0.185646712	0.997454612	0.894513392	0.997692298	0.999159905	Bacteria.Firmicutes.Clostridia.Clostridiales	CUL2
78583	ENSG00000108094	rs16935881	0.63009581	0.036580052	0.850663234	0.662870599	0.066343709	-0.530971459	0.010176732	0.038437188	0.137107171	0.248759647	0.0538384	0.087765079	0.261133861	0.01413346	0.832985306	0.92250092	Bacteria.Firmicutes.Clostridia.Clostridiales.Lachnospiraceae.Lachnospiraceae_NK4A136_group	CUL2
78584	ENSG00000108094	rs16935881	0.471401833	0.169127586	0.644155888	0.944400185	0.138166126	-0.573746714	-0.043144477	0.012499926	0.190724109	0.412626587	0.092971948	0.178543378	0.415940298	0.122584718	0.962969945	0.933837527	Bacteria.Firmicutes.Bacilli	CUL2
78585	ENSG00000108094	rs16935881	0.932256621	0.040149371	0.839555095	0.328922567	0.023781552	-0.852857522	0.012464552	0.097064836	0.27868152	0.407254941	0.06131866	0.098675682	0.682638842	0.088202314	0.990825301	0.870964126	Bacteria.Firmicutes.Clostridia.Clostridiales.Ruminococcaceae.Faecalibacterium	CUL2
78586	ENSG00000108094	rs16935881	0.623288791	0.704373215	0.936631166	0.102615392	0.098382935	-0.136206668	0.005949784	0.256871201	0.199338017	0.357405721	0.074546499	0.155149204	0.503785278	0.345656432	0.984836208	0.998600531	Bacteria.Firmicutes.Clostridia.Clostridiales.Ruminococcaceae.Ruminiclostridium_6	CUL2
78587	ENSG00000108094	rs16935881	0.566673333	0.020347271	0.845557563	0.829909902	0.078364777	-0.572261463	0.013661988	0.027471506	0.136074248	0.240629288	0.069857615	0.127369571	0.215231077	0.011455405	0.997360655	0.997201293	Bacteria.Firmicutes.Clostridia.Clostridiales.Lachnospiraceae.Coprococcus_1	CUL2
78588	ENSG00000108094	rs16935881	0.260349185	0.174853116	0.25026561	0.737401315	0.201573909	-0.470339434	0.081980941	0.041310189	0.177525093	0.342871787	0.070669255	0.122678551	0.236288538	0.108746556	0.666618268	0.940986664	Bacteria.Bacteroidetes.Bacteroidia.Bacteroidales.Porphyromonadaceae.Odoribacter	CUL2
78589	ENSG00000108094	rs16935881	0.208603562	0.024111435	0.121988736	0.341630998	0.194526973	-0.729860267	0.145181384	-0.155791113	0.153167881	0.31604494	0.092653868	0.162627446	0.181744379	0.016574073	0.999672451	0.998587032	Bacteria.Firmicutes.Clostridia.Clostridiales.Ruminococcaceae.Butyricicoccus	CUL2
78590	ENSG00000108094	rs16935881	0.189779577	0.003359278	0.124590354	0.056161443	0.202410044	-0.963105223	-0.156165906	0.368088376	0.15275157	0.316302728	0.100370834	0.189294596	0.155818835	0.004108914	0.646370456	0.804147369	Bacteria.Actinobacteria	CUL2
78591	ENSG00000108094	rs16935881	0.979567531	0.052358102	0.094333109	0.539083918	-0.003646242	-0.497603454	0.099832601	-0.061629251	0.141822734	0.25177518	0.058801964	0.09980978	0.365691801	0.020712757	0.902579082	0.97562022	Bacteria.Bacteroidetes.Bacteroidia.Bacteroidales.Porphyromonadaceae	CUL2
78592	ENSG00000108094	rs16935881	0.327075752	0.00584746	0.09551008	0.079030012	0.133935224	-0.817333385	-0.15261913	0.32896853	0.135635243	0.286761375	0.090221298	0.184360849	0.155792813	0.004438161	0.609431116	0.861844671	Bacteria.Actinobacteria.Actinobacteria	CUL2
78593	ENSG00000108094	rs16935881	0.819371197	0.875566365	0.88420794	0.712094308	0.212663751	-0.180982011	-0.022129238	-0.072157983	0.927528467	1.151208978	0.151352195	0.194673108	0.999435429	0.997077321	0.999968393	0.999515331	Bacteria.Firmicutes	CUL2
78594	ENSG00000108094	rs16935881	0.424357883	0.152617338	0.538924382	0.894739011	0.129355912	-0.49895866	-0.057337391	-0.022370144	0.160900976	0.344750084	0.092822429	0.168413158	0.328016596	0.07727518	0.976314705	0.992633569	Bacteria.Firmicutes.Bacilli.Lactobacillales.Streptococcaceae.Streptococcus	CUL2
78595	ENSG00000108094	rs16935881	0.981334755	0.219506317	0.547098643	0.205405312	-0.004664482	-0.362102969	-0.042612069	0.139155665	0.198609023	0.292065345	0.070400262	0.108790861	0.536156228	0.126640647	0.999858829	0.929555963	Bacteria.Proteobacteria.Betaproteobacteria.Neisseriales.Neisseriaceae.Eikenella	CUL2
78596	ENSG00000108094	rs16935881	0.693046542	0.26116544	0.252429652	0.2943571	-0.07392935	-0.34953885	0.098910665	-0.161164931	0.186462289	0.30836972	0.085657149	0.152452535	0.38247269	0.144475333	0.890411299	0.897465058	Bacteria.Firmicutes.Clostridia.Clostridiales.Lachnospiraceae.Blautia	CUL2
78597	ENSG00000108094	rs16935881	0.65401678	0.210574553	0.994037611	0.404798932	0.071246933	-0.393564831	-0.000373951	-0.074365144	0.158232933	0.311247422	0.049849419	0.088683747	0.39921896	0.103030439	0.999354761	0.999171204	Bacteria.Proteobacteria.Gammaproteobacteria.Enterobacteriales.Enterobacteriaceae	CUL2
78598	ENSG00000108094	rs16935881	0.6223249	0.37795072	0.779433176	0.831008637	0.153289704	-0.473491597	-0.022978609	-0.030478834	0.309725734	0.533363935	0.081709758	0.14224615	0.798433021	0.36431981	0.998803525	0.997226571	Bacteria.Firmicutes.Clostridia.Clostridiales.Lachnospiraceae.Eubacterium_rectale_group	CUL2
78599	ENSG00000108094	rs16935881	0.255922092	0.000433206	0.331027759	0.007671554	0.20945817	-1.257611671	0.063411849	-0.362643296	0.182744301	0.339087011	0.064747506	0.131782739	0.269569071	0.002127002	0.823532094	0.674731422	Bacteria.Firmicutes.Erysipelotrichia.Erysipelotrichales.Erysipelotrichaceae.Clostridium_innocuum_group	CUL2
78600	ENSG00000108094	rs16935881	0.391520887	0.035249383	0.46122516	0.435932908	0.135016762	-0.760638008	0.040354623	-0.10043105	0.156520354	0.353721506	0.05444297	0.12811347	0.256010495	0.029739525	0.979476281	0.998439902	Bacteria.Verrucomicrobia.Verrucomicrobiae.Verrucomicrobiales.Verrucomicrobiaceae.Akkermansia	CUL2
78601	ENSG00000108094	rs16935881	0.486485921	0.075981145	0.639695054	0.739496141	0.17452158	-0.677868558	0.03934637	-0.040431892	0.249351421	0.375911238	0.083657301	0.121073536	0.424086583	0.091592382	0.998896274	0.993041501	Bacteria.Proteobacteria.Deltaproteobacteria.Desulfovibrionales.Desulfovibrionaceae.Desulfovibrio	CUL2
78602	ENSG00000108094	rs16935881	0.284900209	0.011804294	0.074603215	0.143557221	0.148887599	-0.759425372	0.105977041	-0.157509946	0.138080541	0.293105733	0.058485734	0.106385982	0.189342684	0.008941893	0.804027112	0.91286743	Bacteria.Firmicutes.Negativicutes.Selenomonadales.Acidaminococcaceae	CUL2
78603	ENSG00000108094	rs16935881	0.732607682	0.182335646	0.977628834	0.849101944	0.071689521	-0.515329487	-0.002540722	0.035306879	0.208927934	0.382290193	0.090256837	0.184829217	0.54192262	0.120090593	0.88941568	0.993759835	Bacteria.Firmicutes.Clostridia.Clostridiales.Lachnospiraceae.Lachnospiraceae_ND3007_group	CUL2
78604	ENSG00000108094	rs16935881	0.545779391	0.019431957	0.915150416	0.280254408	0.083954609	-0.576920235	-0.006120484	0.132890275	0.138246471	0.240721062	0.057222349	0.122049963	0.205313487	0.009823982	0.999052585	0.868080395	Bacteria.Bacteroidetes.Bacteroidia.Bacteroidales.Rikenellaceae	CUL2
78605	ENSG00000108094	rs16935881	0.868046624	0.092039609	0.288887065	0.108324923	0.023593537	-0.429979731	-0.091096039	0.248876653	0.141449574	0.251453151	0.085191796	0.152855857	0.332503385	0.035247678	0.88760533	0.997132292	Bacteria.Firmicutes.Bacilli.Bacillales	CUL2
78606	ENSG00000108094	rs16935881	0.879580404	0.029826593	0.381539441	0.535922601	0.022727369	-0.542096169	0.049911931	-0.051762393	0.149425371	0.244054936	0.056650801	0.083179369	0.389238609	0.019873774	0.692223302	0.839612064	Bacteria.Firmicutes.Clostridia.Clostridiales.Lachnospiraceae.Roseburia	CUL2
78607	ENSG00000108094	rs16935881	0.916400346	0.292556099	0.678865509	0.711401342	0.019932433	-0.447383947	-0.027872234	0.055194215	0.189151642	0.421609419	0.067019411	0.148532362	0.583521827	0.157649462	0.999985325	0.999758873	Bacteria.Firmicutes.Clostridia.Clostridiales.Ruminococcaceae.Ruminococcaceae_UCG_014	CUL2
78608	ENSG00000108094	rs16935881	0.460223843	0.089700034	0.343208991	0.747934604	0.101771076	-0.46864646	-0.069968715	-0.040815179	0.136993166	0.272043758	0.073279887	0.126467991	0.259722138	0.034101443	0.977260763	0.980956908	Bacteria.Firmicutes.Negativicutes.Selenomonadales.Veillonellaceae.Veillonella	CUL2
78609	ENSG00000108094	rs16935881	0.766412892	0.265676582	0.4221645	0.753909418	-0.066716742	-0.466170466	-0.065362182	0.044292929	0.223643884	0.41520664	0.080915978	0.140694463	0.575017048	0.198793463	0.961249848	0.997513341	Bacteria.Firmicutes.Clostridia.Clostridiales.Lachnospiraceae.Eubacterium_xylanophilum_group	CUL2
78610	ENSG00000108094	rs16935881	0.929292584	0.247456437	0.691316526	0.547060082	0.017760147	-0.413161825	0.036753767	-0.103791653	0.199373981	0.354024358	0.092151073	0.171459747	0.484450943	0.188556411	0.938243138	0.84716562	Bacteria.Firmicutes.Erysipelotrichia.Erysipelotrichales	CUL2
78611	ENSG00000108094	rs16935881	0.921937315	0.244239789	0.6996851	0.551914238	0.019585868	-0.415504659	0.035746842	-0.10257674	0.19909407	0.353589658	0.092260591	0.171531429	0.481074111	0.184165877	0.928631531	0.84804211	Bacteria.Firmicutes.Erysipelotrichia.Erysipelotrichales.Erysipelotrichaceae	CUL2
78612	ENSG00000108094	rs16935881	0.151298476	0.147704092	0.183328526	0.601313703	0.608045318	-0.909966547	-0.103772669	0.061436985	0.41875031	0.621079503	0.077159597	0.117004879	0.746693045	0.382894151	0.999973618	0.989705988	Bacteria.Bacteroidetes.Bacteroidia.Bacteroidales.Bacteroidaceae.Bacteroides	CUL2
78613	ENSG00000108094	rs16935881	0.546789944	0.019595569	0.918693276	0.280814796	0.083699568	-0.575967093	-0.005876997	0.132983926	0.138175003	0.240660111	0.057349221	0.122279641	0.206759051	0.010076968	0.999305472	0.850958375	Bacteria.Bacteroidetes.Bacteroidia.Bacteroidales.Rikenellaceae.Alistipes	CUL2
78614	ENSG00000108094	rs16935881	0.38574405	0.181849928	0.486538782	0.971607623	0.17922366	-0.535084547	0.063739918	0.005158983	0.205238602	0.396498267	0.091080852	0.144390379	0.379099342	0.15774037	0.848683535	0.911454136	Bacteria.Firmicutes.Clostridia.Clostridiales.Ruminococcaceae.Ruminiclostridium_9	CUL2
78615	ENSG00000108094	rs16935881	0.750963289	0.026412129	0.195769642	0.389016188	0.043581566	-0.562792158	-0.081255612	0.083189494	0.136740787	0.24772362	0.062162783	0.095927534	0.280467878	0.013100981	0.830403141	0.876681541	Bacteria.Fusobacteria.Fusobacteriia.Fusobacteriales.Fusobacteriaceae.Fusobacterium	CUL2
78616	ENSG00000108094	rs16935881	0.565448123	0.04514408	0.853820939	0.23415267	0.085120886	-0.508376585	-0.014150635	-0.164522162	0.147338947	0.248877607	0.076498319	0.137000451	0.246175581	0.024725957	0.92078388	0.879545817	Bacteria.Firmicutes.Clostridia.Clostridiales.Lachnospiraceae.Fusicatenibacter	CUL2
78617	ENSG00000108094	rs16935881	0.506912207	0.508419936	0.61934939	0.178992697	0.107766457	-0.223922311	0.033020966	0.181384694	0.161484629	0.336738644	0.066152585	0.133515695	0.363687574	0.209568446	0.582905086	0.850070566	Bacteria.Firmicutes.Clostridia.Clostridiales.Christensenellaceae	CUL2
78618	ENSG00000108094	rs16935881	0.460669148	0.00917919	0.500521007	0.037343711	0.098939248	-0.630335245	-0.045444425	0.246586567	0.133314125	0.234710412	0.06708101	0.116009548	0.200252112	0.005666422	0.997604342	0.971937864	Bacteria.Proteobacteria.Deltaproteobacteria	CUL2
78619	ENSG00000108094	rs16935881	0.587398018	0.424814452	0.505975485	0.133018118	-0.388049781	0.724113796	0.089946558	-0.268775007	0.711596527	0.901590698	0.134484402	0.176666876	0.954184916	0.716192172	0.999826541	0.999832315	Bacteria.Firmicutes.Clostridia.Clostridiales.Lachnospiraceae	CUL2
78620	ENSG00000108094	rs16935881	0.272128998	0.359144506	0.348909254	0.833210945	0.302430627	-0.464121048	-0.094744077	-0.03855912	0.273057587	0.502548747	0.100415623	0.182370411	0.480047169	0.352496422	0.882834534	0.93080513	Bacteria.Firmicutes.Negativicutes.Selenomonadales	CUL2
78621	ENSG00000108094	rs16935881	0.272252714	0.027797189	0.151495818	0.342271269	0.161794502	-0.722239021	0.084733978	-0.110118224	0.146118549	0.320902377	0.058383439	0.115104003	0.172256912	0.020581246	0.566692374	0.975394521	Bacteria.Firmicutes.Negativicutes.Selenomonadales.Acidaminococcaceae.Phascolarctobacterium	CUL2
78622	ENSG00000108094	rs16935881	0.61799871	0.697768897	0.702039878	0.701110059	0.288994452	-0.309930746	-0.039469609	-0.055582822	0.57672859	0.794575943	0.102715849	0.144175755	0.959460813	0.668639928	0.997675757	0.944715108	Bacteria.Bacteroidetes	CUL2
78623	ENSG00000108094	rs16935881	0.668236325	0.30640334	0.124315417	0.060852369	-0.069770213	-0.283572634	-0.109238509	0.260251916	0.162057576	0.275069955	0.070157513	0.136423371	0.330405387	0.126999748	0.979221309	0.998719086	Bacteria.Firmicutes.Bacilli.Bacillales.Family_XI.Gemella	CUL2
78624	ENSG00000108094	rs16935881	0.907843427	0.897026639	0.945820316	0.523777683	0.046920273	-0.098860816	0.006672567	-0.109202119	0.40374985	0.760904097	0.097810237	0.170362666	0.855467774	0.678296157	0.999330493	0.996754281	Bacteria.Proteobacteria	CUL2
78625	ENSG00000108094	rs16935881	0.462563514	0.010855634	0.661740839	0.257253083	0.118311445	-0.714017516	0.027174155	-0.127101971	0.16009531	0.272243402	0.061826542	0.111205515	0.273750974	0.008868577	0.955938631	0.979585985	Bacteria.Firmicutes.Erysipelotrichia.Erysipelotrichales.Erysipelotrichaceae.Erysipelatoclostridium	CUL2
78626	ENSG00000108094	rs16935881	0.319356167	0.004493915	0.377195651	0.081617652	0.231890024	-0.990856634	0.069887323	-0.227050055	0.231088599	0.336606092	0.078599208	0.128363381	0.396032721	0.016358329	0.997594253	0.968019235	Bacteria.Firmicutes.Erysipelotrichia.Erysipelotrichales.Erysipelotrichaceae.Faecalitalea	CUL2
78627	ENSG00000108094	rs16935881	0.829523107	0.160283479	0.32692089	0.283160467	-0.039459526	-0.399370973	-0.067729485	0.128092747	0.182529426	0.281176884	0.068567047	0.118362864	0.487095613	0.115333495	0.805217623	0.97362172	Bacteria.Firmicutes.Clostridia.Clostridiales.Ruminococcaceae.Ruminococcus_2	CUL2
78628	ENSG00000108094	rs16935881	0.501231533	0.006554338	0.513668782	0.143753552	0.093400662	-0.75809918	0.048027431	-0.228645193	0.138099503	0.269870142	0.073130425	0.154509404	0.244969936	0.005017681	0.998043854	0.956749585	Bacteria.Firmicutes.Clostridia.Clostridiales.Ruminococcaceaencultured	CUL2
78629	ENSG00000108094	rs16935881	0.862226191	0.231069964	0.511486112	0.790114951	-0.038601675	-0.49517583	-0.058562085	0.037496141	0.221555783	0.409599272	0.088709409	0.140298231	0.624202191	0.181249106	0.998832683	0.995738724	Bacteria.Firmicutes.Clostridia.Clostridiales.Ruminococcaceae.Eubacterium_coprostanoligenes_group	CUL2
78630	ENSG00000108094	rs16935881	0.954457988	0.486812673	0.423841481	0.030969238	-0.009670582	-0.201454674	0.053916719	-0.264697274	0.168681975	0.288049373	0.066989919	0.120022651	0.51893401	0.209517672	0.513931215	0.77809004	Bacteria.Firmicutes.Clostridia.Clostridiales.Lachnospiraceae.Anaerostipes	CUL2
78631	ENSG00000108094	rs16935881	0.605322458	0.043588299	0.951183198	0.679323884	0.086241419	-0.662683919	0.004550442	-0.05056919	0.166075714	0.321978552	0.074041712	0.121779076	0.346575707	0.028303737	0.868969254	0.983121182	Bacteria.Firmicutes.Clostridia.Clostridiales.Lachnospiraceae.Eubacterium_eligens_group	CUL2
78632	ENSG00000108094	rs16935881	0.602088264	0.043925898	0.902028628	0.427767457	0.079639187	-0.525611719	0.008815679	0.115419799	0.151994702	0.255801815	0.071335406	0.144633546	0.229486981	0.017135318	0.990263512	0.935449612	Bacteria.Proteobacteria.Gammaproteobacteria.Pseudomonadales	CUL2
78633	ENSG00000108094	rs16935881	0.902220003	0.027114341	0.27516192	0.51270752	-0.020559836	-0.674682775	0.067796718	0.068795832	0.166695	0.298402164	0.061603911	0.104514532	0.446949316	0.02253342	0.630743155	0.994680072	Bacteria.Proteobacteria.Betaproteobacteria.Burkholderiales	CUL2
78634	ENSG00000108094	rs16935881	0.900562714	0.015590594	0.571636411	0.291113151	0.022495583	-0.780561641	0.037541453	0.112973324	0.179333986	0.314275238	0.066032872	0.106144125	0.487898557	0.016951072	0.788416234	0.95584061	Bacteria.Proteobacteria.Betaproteobacteria	CUL2
78635	ENSG00000108094	rs16935881	0.788682766	0.045951088	0.726095481	0.415698955	0.045701206	-0.89297063	-0.017356477	-0.104835526	0.169811441	0.438843826	0.049330431	0.127982179	0.479032872	0.04123282	0.880544813	0.998607976	Bacteria.Firmicutes.Clostridia.Clostridiales.Lachnospiraceae.Tyzzerella_4	CUL2
78636	ENSG00000108094	rs16935881	0.40704753	0.079212643	0.521919667	0.963556444	0.173993734	-0.586487629	0.042407262	0.004594482	0.208496856	0.328884975	0.0658622	0.100168464	0.343514258	0.069557558	0.838940993	0.996054477	Bacteria.Bacteroidetes.Bacteroidia.Bacteroidales.Prevotellaceae.Prevotella_9	CUL2
78637	ENSG00000108094	rs16935881	0.52147705	0.149255609	0.694040936	0.84959867	0.151152698	-0.63413488	0.038050748	-0.029562012	0.234503187	0.434500646	0.096299396	0.155272661	0.480978437	0.147792469	0.998891856	0.999590371	Bacteria.Firmicutes.Bacilli.Bacillales.Staphylococcaceae.Staphylococcus	CUL2
78638	ENSG00000108094	rs16935881	0.562135983	0.460359037	0.278214395	0.009979505	0.075448323	-0.204056516	0.085485155	-0.574485013	0.129488744	0.27476186	0.078176392	0.216429614	0.221226195	0.110801753	0.999276643	0.988728768	Bacteria.Firmicutes.Clostridia.Clostridiales.Ruminococcaceae.Ruminiclostridium_5	CUL2
78639	ENSG00000108094	rs16935881	0.922171727	0.016344691	0.275683246	0.392102018	-0.015876027	-0.769387165	-0.058466533	-0.082317338	0.161870494	0.312101428	0.053184234	0.09554555	0.483705276	0.016189926	0.968603562	0.99999132	Bacteria.Firmicutes.Clostridia.Clostridiales.Clostridiaceae_1	CUL2
78640	ENSG00000108094	rs16935881	0.804276096	0.046698021	0.772325843	0.675005691	0.043682259	-0.532776188	-0.023567989	0.072600147	0.17554993	0.262753726	0.081117042	0.172369015	0.38353882	0.028587973	0.991744893	0.887089199	Bacteria.Firmicutes.Bacilli.Lactobacillales.Carnobacteriaceae	CUL2
78641	ENSG00000108094	rs16935881	0.821796458	0.146322916	0.584530111	0.201724751	0.036512455	-0.400631856	-0.05612939	0.259712404	0.161454277	0.272495486	0.102142123	0.201374213	0.435043779	0.067384379	0.999005033	0.892868181	Bacteria.Actinobacteria.Coriobacteriia.Coriobacteriales	CUL2
78642	ENSG00000108094	rs16935881	0.736101127	0.0328951	0.341416253	0.3693695	0.047179725	-0.531320123	-0.071759819	0.12163729	0.139391816	0.243739463	0.074875194	0.134564649	0.301269618	0.016698868	0.924475198	0.99223971	Bacteria.Actinobacteria.Actinobacteria.Bifidobacteriales.Bifidobacteriaceae	CUL2
78643	ENSG00000108094	rs16935881	0.821921737	0.174645693	0.675249763	0.287766854	0.038369448	-0.397063348	0.026452317	-0.125068982	0.169787153	0.289313188	0.062853862	0.116689022	0.432407449	0.082293016	0.720753944	0.920789301	Bacteria.Firmicutes.Clostridia.Clostridiales.Lachnospiraceae.Lachnoclostridium	CUL2
78644	ENSG00000108094	rs16935881	0.81012464	0.033370132	0.474980123	0.564686146	0.035309972	-0.53512459	-0.041985095	0.067441634	0.14636562	0.246172955	0.05842855	0.116508253	0.270883415	0.017629607	0.968802863	0.997181136	Bacteria.Bacteroidetes.Bacteroidia.Bacteroidales.Prevotellaceae	CUL2
78645	ENSG00000108094	rs16935881	0.092539729	0.132620975	0.063769135	0.720984425	0.307659506	-0.625450685	-0.136536687	0.056242771	0.180202642	0.41068274	0.072396205	0.156797549	0.174480205	0.09254945	0.583909208	0.902660525	Bacteria.Firmicutes.Negativicutes.Selenomonadales.Veillonellaceae	CUL2
78646	ENSG00000108094	rs16935881	0.538502763	0.020358457	0.651629226	0.856298208	0.084229195	-0.572131805	0.025852436	0.017623626	0.13621514	0.24059711	0.056994197	0.0969347	0.198384702	0.011943327	0.998277807	0.999325446	Bacteria.Bacteroidetes.Bacteroidia.Bacteroidales.Porphyromonadaceae.Parabacteroides	CUL2
78647	ENSG00000108094	rs16935881	0.403086102	0.145020436	0.500881203	0.928372087	0.137198614	-0.509272924	-0.063001917	-0.015165031	0.163017157	0.345252626	0.093076336	0.168047711	0.33580083	0.075376033	0.988415778	0.999765962	Bacteria.Firmicutes.Bacilli.Lactobacillales.Streptococcaceae	CUL2
78648	ENSG00000108094	rs16935881	0.751920921	0.036941536	0.773273435	0.75016778	0.052330539	-0.607007182	-0.020392133	-0.042525413	0.164847407	0.28494768	0.070488124	0.132987239	0.383382871	0.025433707	0.968249443	0.907101516	Bacteria.Proteobacteria.Gammaproteobacteria.Pseudomonadales.Pseudomonadaceae.Pseudomonas	CUL2
78649	ENSG00000108094	rs16935881	0.619644981	0.698711582	0.703832896	0.700100171	0.287601029	-0.308880386	-0.039216651	-0.055778666	0.57665319	0.794491995	0.102707087	0.144171267	0.959504824	0.670497948	0.997187614	0.941674949	Bacteria.Bacteroidetes.Bacteroidia.Bacteroidales	CUL2
78650	ENSG00000108094	rs16935881	0.727711801	0.028275979	0.539107816	0.390652171	0.049340346	-0.545596979	0.048179226	-0.107697563	0.141102769	0.243186108	0.078031809	0.124620088	0.255828072	0.014733085	0.730373712	0.950422487	Bacteria.Firmicutes.Clostridia.Clostridiales.Lachnospiraceae.Dorea	CUL2
78651	ENSG00000108094	rs16935881	0.891595139	0.013197981	0.220347574	0.41446967	-0.02003861	-0.616207918	-0.081085544	-0.084776712	0.146458511	0.241814025	0.06552285	0.103220818	0.404838137	0.007066279	0.415769187	0.922857939	Bacteria.Firmicutes.Clostridia.Clostridiales.Peptostreptococcaceae.Intestinibacter	CUL2
78652	ENSG00000108094	rs16935881	0.841899515	0.015447055	0.375225344	0.453690857	0.027778032	-0.58999266	-0.065680823	-0.086021662	0.138707189	0.237201925	0.073562199	0.114117232	0.369642194	0.008421967	0.57909892	0.846247899	Bacteria.Firmicutes.Clostridia.Clostridiales.Peptostreptococcaceae	CUL2
78653	ENSG00000108094	rs16935881	0.807052967	0.037079577	0.770249821	0.761848287	0.042990725	-0.561352116	-0.02375634	-0.047355766	0.175309645	0.263714828	0.081004919	0.155606358	0.375803125	0.024994555	0.973538163	0.874715276	Bacteria.Firmicutes.Bacilli.Lactobacillales.Carnobacteriaceae.Granulicatella	CUL2
78654	ENSG00000108094	rs16935881	0.768999511	0.032875701	0.29679941	0.387564846	0.041207311	-0.53202578	-0.078295207	0.113906044	0.13972655	0.244035135	0.074441354	0.130943937	0.319720649	0.015374889	0.849711379	0.98064907	Bacteria.Actinobacteria.Actinobacteria.Bifidobacteriales.Bifidobacteriaceae.Bifidobacterium	CUL2
78655	ENSG00000108094	rs16935881	0.843396432	0.12457382	0.520528869	0.614322435	0.030155329	-0.483640392	-0.033120286	0.048992347	0.152036929	0.310831098	0.051266741	0.096755413	0.307834544	0.049892652	0.955858825	0.969744982	Bacteria.Firmicutes.Clostridia.Clostridiales.Lachnospiraceae.Tyzzerella	CUL2
78656	ENSG00000108094	rs16935881	0.59058222	0.02122769	0.874747198	0.953566881	0.07395034	-0.570954264	-0.012283662	0.00817283	0.136775057	0.241814028	0.077619858	0.139818068	0.23999788	0.01235396	0.999670759	0.996530704	Bacteria.Firmicutes.Clostridia.Clostridiales.Ruminococcaceae.Flavonifractor	CUL2
78657	ENSG00000108094	rs16935881	0.066661963	0.02492244	0.031950117	0.482985288	0.327208908	-0.725030189	0.130437695	-0.07039008	0.175424277	0.315808798	0.059500136	0.099765405	0.106282565	0.031539762	0.359964604	0.891116487	Bacteria.Firmicutes.Clostridia.Clostridiales.Lachnospiraceae.Lachnospiraceae_UCG_010	CUL2
78658	ENSG00000108094	rs16935881	0.391562873	0.036178348	0.462620936	0.499265756	0.135096911	-0.722827098	0.040248193	-0.087168756	0.156627232	0.337892028	0.054469601	0.128293252	0.264185445	0.029806	0.959597159	0.99789802	Bacteria.Verrucomicrobia	CUL2
78659	ENSG00000108094	rs16935881	0.414982281	0.172352959	0.539983753	0.927390692	0.141081892	-0.509623653	-0.056286137	-0.015415028	0.171965591	0.369325663	0.091359581	0.168502785	0.352371005	0.095960823	0.978575925	0.986418042	Bacteria.Firmicutes.Bacilli.Lactobacillales	CUL2
78660	ENSG00000108094	rs16935881	0.611778996	0.656775935	0.817630338	0.387932928	0.111624373	-0.204503602	-0.014916842	-0.103204845	0.218871374	0.458094445	0.06442723	0.118734654	0.563422468	0.318933616	0.996566686	0.997858307	Bacteria.Proteobacteria.Gammaproteobacteria	CUL2
78661	ENSG00000108107	rs17700376	0.500622469	0.32884856	0.605662048	0.252902843	0.098309099	-0.164006753	-0.035576991	0.087085946	0.145149629	0.166702838	0.068575538	0.075492901	0.210673927	0.096809265	0.99935717	0.95766648	Bacteria.Firmicutes.Erysipelotrichia.Erysipelotrichales.Erysipelotrichaceae.Erysipelotrichaceae_UCG_003	RPL28
78662	ENSG00000108107	rs17700376	0.650035042	0.248101377	0.636517837	0.980732922	0.073090413	-0.203596642	0.036370947	-0.002398488	0.160347523	0.174695628	0.076601955	0.098934596	0.239258019	0.077290477	0.997117901	0.959406341	Bacteria.Firmicutes.Clostridia.Clostridiales.Lachnospiraceae.Eubacterium_hallii_group	RPL28
78663	ENSG00000108107	rs17700376	0.554590443	0.405172538	0.937596053	0.594085295	0.09026855	-0.157802164	0.005238654	-0.041840678	0.151973639	0.188336644	0.066653607	0.078123998	0.250896614	0.102010486	0.999296249	0.97562022	Bacteria.Bacteroidetes.Bacteroidia.Bacteroidales.Porphyromonadaceae	RPL28
78664	ENSG00000108107	rs17700376	0.877983596	0.97725815	0.490686527	0.402061705	-0.038131138	-0.008452629	0.07168542	-0.108709785	0.247393503	0.295376252	0.103420189	0.128884737	0.500868666	0.407408411	0.99759175	0.986746924	Bacteria.Firmicutes.Clostridia.Clostridiales.Lachnospiraceae.Lachnospiraceae_UCG_008	RPL28
78665	ENSG00000108107	rs17700376	0.678596722	0.207045665	0.937147052	0.727192953	0.083391814	-0.238893924	-0.005804295	-0.026010098	0.200339639	0.187450411	0.073321815	0.074235812	0.453911995	0.140582833	0.78361496	0.998431627	Bacteria.Firmicutes.Clostridia.Clostridiales.Ruminococcaceae.Ruminococcus_1	RPL28
78666	ENSG00000108107	rs17700376	0.703167035	0.717030587	0.141113999	0.436544305	-0.072840357	-0.089677408	0.115689127	-0.073814808	0.190316757	0.246358491	0.077654244	0.094286989	0.444317444	0.269748574	0.808428619	0.997216401	Bacteria.Firmicutes.Clostridia.Clostridiales.Ruminococcaceae.Subdoligranulum	RPL28
78667	ENSG00000108107	rs17700376	0.374849119	0.147368807	0.257801653	0.32655516	0.13138622	-0.238932568	0.065082146	-0.067047641	0.147035331	0.162941459	0.05700875	0.067825093	0.186592272	0.05422281	0.886764336	0.842899736	Bacteria.Proteobacteria.Betaproteobacteria.Burkholderiales.Alcaligenaceae.Parasutterella	RPL28
78668	ENSG00000108107	rs17700376	0.399721679	0.15331457	0.720942228	0.915933236	0.130500782	-0.244558491	0.023874083	0.007436205	0.153948835	0.169266728	0.066547334	0.070173342	0.186047186	0.053323814	0.925469309	0.973414933	Bacteria.Firmicutes.Clostridia.Clostridiales.Ruminococcaceae.Ruminococcaceae_UCG_002	RPL28
78669	ENSG00000108107	rs17700376	0.25906297	0.117923293	0.360248323	0.472546181	0.22468692	-0.292383746	0.075900434	-0.059500286	0.197341911	0.184522162	0.082375013	0.082347269	0.236082741	0.082967767	0.720853205	0.923301301	Bacteria.Bacteroidetes.Bacteroidia.Bacteroidales.Porphyromonadaceae.Odoribacter	RPL28
78670	ENSG00000108107	rs17700376	0.577254287	0.430269824	0.182908223	0.078819874	0.080262245	-0.133117092	-0.084953532	0.123849087	0.143268815	0.167721419	0.063105297	0.069357766	0.229583125	0.11896978	0.823938752	0.677457217	Bacteria.Fusobacteria.Fusobacteriia.Fusobacteriales	RPL28
78671	ENSG00000108107	rs17700376	0.511108733	0.860686677	0.812104005	0.436686491	0.135675432	-0.047140367	0.020097914	0.092639847	0.205335978	0.267542923	0.084204145	0.118369926	0.488916608	0.405218458	0.99991226	0.982046009	Bacteria.Actinobacteria.Coriobacteriia.Coriobacteriales.Coriobacteriaceae.Collinsella	RPL28
78672	ENSG00000108107	rs17700376	0.12047948	0.076275054	0.172960078	0.184944945	0.504723767	-0.70114895	-0.094013767	0.116526136	0.320783615	0.389220376	0.068229836	0.086966606	0.300363207	0.12778053	0.914353853	0.825748722	Bacteria.Firmicutes.Clostridia.Clostridiales.Ruminococcaceae.Faecalibacterium	RPL28
78673	ENSG00000108107	rs17700376	0.343905581	0.276176327	0.516204695	0.729771386	0.214746449	-0.280655711	0.05067917	-0.027953342	0.225236184	0.255563906	0.077636725	0.080575535	0.344492139	0.178430767	0.991823813	0.946234759	Bacteria.Proteobacteria.Gammaproteobacteria.Enterobacteriales.Enterobacteriaceae.Citrobacter	RPL28
78674	ENSG00000108107	rs17700376	0.59657231	0.211144715	0.986396524	0.564946481	0.130023576	-0.394033766	0.001710428	-0.061216261	0.244426947	0.312012575	0.099931687	0.105824605	0.42432889	0.128147287	0.900323283	0.995071635	Bacteria.Firmicutes.Erysipelotrichia.Erysipelotrichales.Erysipelotrichaceae.Clostridium_innocuum_group	RPL28
78675	ENSG00000108107	rs17700376	0.893269198	0.780962747	0.560544711	0.424448667	0.026200315	-0.068663564	0.055918236	-0.09829302	0.194515777	0.245912327	0.095579797	0.122287089	0.438042384	0.312822396	0.906603649	0.920233091	Bacteria.Firmicutes.Clostridia.Clostridiales.Lachnospiraceae.Blautia	RPL28
78676	ENSG00000108107	rs17700376	0.368392405	0.179767999	0.27445456	0.480796399	0.133281134	-0.226563141	0.086061301	-0.066908916	0.147143511	0.167072864	0.07808391	0.094357137	0.1609857	0.060710668	0.975966367	0.997201293	Bacteria.Firmicutes.Clostridia.Clostridiales.Lachnospiraceae.Coprococcus_1	RPL28
78677	ENSG00000108107	rs17700376	0.35131613	0.132623763	0.54891385	0.398072885	0.1986644	-0.370615602	0.057582831	-0.085332759	0.21161842	0.243354991	0.095567468	0.100311844	0.36191174	0.130196827	0.858105132	0.870679299	Bacteria.Firmicutes.Clostridia.Clostridiales.Ruminococcaceae.Ruminiclostridium_9	RPL28
78678	ENSG00000108107	rs17700376	0.729470724	0.350099683	0.535727321	0.870856538	0.058154015	-0.198309465	0.03855626	-0.014136179	0.167434929	0.21070401	0.06192808	0.086611448	0.353341207	0.136930171	0.772417667	0.935568656	Bacteria.Proteobacteria.Betaproteobacteria.Burkholderiales.Alcaligenaceae	RPL28
78679	ENSG00000108107	rs17700376	0.332160459	0.060712454	0.492529528	0.147174057	0.173237627	-0.366406284	0.077756398	-0.191536504	0.177304462	0.191962188	0.112658814	0.13055555	0.236821178	0.032012201	0.999672451	0.998587032	Bacteria.Firmicutes.Clostridia.Clostridiales.Ruminococcaceae.Butyricicoccus	RPL28
78680	ENSG00000108107	rs17700376	0.082635534	0.060085587	0.1037259	0.232245379	0.426238952	-0.454243014	0.150332941	-0.115757165	0.241797073	0.237384492	0.091099662	0.095996093	0.199766887	0.072261588	0.981084248	0.998600531	Bacteria.Firmicutes.Clostridia.Clostridiales.Ruminococcaceae.Ruminiclostridium_6	RPL28
78681	ENSG00000108107	rs17700376	0.510223437	0.172640844	0.704901106	0.129484813	0.099865082	-0.22246073	0.024344909	-0.124114634	0.150822092	0.161327634	0.064000984	0.080823694	0.228904146	0.047465902	0.604990345	0.860453167	Bacteria.Firmicutes.Clostridia.Clostridiales.Lachnospiraceae.Lachnospira	RPL28
78682	ENSG00000108107	rs17700376	0.766557283	0.792409366	0.274288766	0.472570422	-0.06324594	-0.066486283	-0.073430793	0.060092008	0.21214442	0.251586372	0.066600951	0.083170772	0.454425928	0.282062537	0.99714486	0.996602117	Bacteria.Firmicutes.Clostridia.Clostridiales.Clostridiaceae_1.Clostridium_sensu_stricto_1	RPL28
78683	ENSG00000108107	rs17700376	0.492073782	0.232181255	0.813821537	0.657119236	0.142563838	-0.304382028	0.017199359	-0.037619567	0.206338104	0.25238549	0.072737749	0.084359288	0.37904648	0.131248148	0.999858829	0.957708045	Bacteria.Proteobacteria.Betaproteobacteria.Neisseriales.Neisseriaceae.Eikenella	RPL28
78684	ENSG00000108107	rs17700376	0.585712932	0.213935034	0.903178711	0.602046614	0.134216296	-0.333032617	0.012589314	-0.049849452	0.245014509	0.265342801	0.103087507	0.095128819	0.502534108	0.183666211	0.998891856	0.999590371	Bacteria.Firmicutes.Bacilli.Bacillales.Staphylococcaceae.Staphylococcus	RPL28
78685	ENSG00000108107	rs17700376	0.279851058	0.23610341	0.306751964	0.80834642	0.175832028	-0.224944612	0.065936522	-0.01666886	0.161352199	0.188105986	0.064005962	0.068441237	0.175721146	0.097622692	0.652392918	0.99671406	Bacteria.Firmicutes.Negativicutes.Selenomonadales.Acidaminococcaceae.Phascolarctobacterium	RPL28
78686	ENSG00000108107	rs17700376	0.446800822	0.173371423	0.929980804	0.432063691	0.115197795	-0.22344661	0.006198447	-0.056060869	0.150505688	0.162322337	0.070269036	0.070910988	0.188711065	0.064139187	0.942321429	0.989428248	Bacteria.Proteobacteria.Gammaproteobacteria.Pasteurellales.Pasteurellaceae.Haemophilus	RPL28
78687	ENSG00000108107	rs17700376	0.603222223	0.167060994	0.956268332	0.58745517	0.094116057	-0.26462849	-0.004093424	-0.043761682	0.18018801	0.189379243	0.074359717	0.080261443	0.313431795	0.084027766	0.96561126	0.998819627	Bacteria.Firmicutes.Clostridia.Clostridiales.Ruminococcaceae.Ruminococcaceae_UCG_003	RPL28
78688	ENSG00000108107	rs17700376	0.682718604	0.677608617	0.996241865	0.636143732	0.100145413	-0.11553021	-0.000510085	0.060431204	0.243902076	0.276646235	0.107879384	0.127134691	0.550267726	0.327076279	0.999674548	0.986607256	Bacteria.Firmicutes.Clostridia.Clostridiales.Family_XIII.Family_XIII_AD3011_group	RPL28
78689	ENSG00000108107	rs17700376	0.612774317	0.465734231	0.769972079	0.612967286	0.080045719	-0.151682568	0.021353555	-0.048688808	0.157393171	0.206719929	0.072721327	0.095788488	0.247870707	0.136359839	0.999694213	0.908466096	Bacteria.Firmicutes.Clostridia.Clostridiales.Lachnospiraceaencultured	RPL28
78690	ENSG00000108107	rs17700376	0.234092751	0.761381895	0.04352808	0.138587508	-0.284583846	0.0786286	-0.192654949	0.132606771	0.236947205	0.257844669	0.093577667	0.088434433	0.264382192	0.304209019	0.579172418	0.996502544	Bacteria.Firmicutes.Clostridia.Clostridiales.Family_XI	RPL28
78691	ENSG00000108107	rs17700376	0.098760601	0.065427798	0.127825023	0.197690089	0.413732256	-0.504397236	-0.131264402	0.128030212	0.247020301	0.269157015	0.085102588	0.098373181	0.229321957	0.073082865	0.9994853	0.999502343	Bacteria.Firmicutes.Clostridia.Clostridiales.Lachnospiraceae.Ruminococcus_gnavus_group	RPL28
78692	ENSG00000108107	rs17700376	0.798913555	0.768259153	0.6920806	0.17924079	0.046728309	0.077316965	-0.023913359	0.108565227	0.182675641	0.261305178	0.060113923	0.079960177	0.483298027	0.31530526	0.849660711	0.87470157	Bacteria.Bacteroidetes.Bacteroidia.Bacteroidales.Prevotellaceae.Prevotella_9	RPL28
78693	ENSG00000108107	rs17700376	0.067732645	0.255022336	0.086903094	0.343246154	1.180305905	-1.221185611	-0.182249309	0.171464005	0.635336299	1.063402834	0.104846798	0.179592227	0.999435429	0.959065662	0.999968393	0.999515331	Bacteria.Firmicutes	RPL28
78694	ENSG00000108107	rs17700376	0.176224441	0.107781251	0.249710196	0.45517357	0.325763117	-0.356311365	0.097368361	-0.060986229	0.238243562	0.218496422	0.083834142	0.081172434	0.271034913	0.082097179	0.999985325	0.999758873	Bacteria.Firmicutes.Clostridia.Clostridiales.Ruminococcaceae.Ruminococcaceae_UCG_014	RPL28
78695	ENSG00000108107	rs17700376	0.169910302	0.113849387	0.247075692	0.694226028	0.292602901	-0.306792708	0.092271541	-0.030623348	0.210825969	0.191422204	0.079000035	0.077551491	0.227912533	0.075462402	0.996596763	0.999791394	Bacteria.Firmicutes.Clostridia.Clostridiales.Ruminococcaceae.Ruminococcaceae_UCG_005	RPL28
78696	ENSG00000108107	rs17700376	0.798002553	0.524382878	0.747133417	0.696995597	0.053177211	-0.150621318	-0.033701236	0.044463676	0.206927784	0.23532345	0.104082278	0.113686081	0.382384366	0.171217737	0.991744893	0.887089199	Bacteria.Firmicutes.Bacilli.Lactobacillales.Carnobacteriaceae	RPL28
78697	ENSG00000108107	rs17700376	0.602567087	0.470908225	0.147138358	0.069792499	0.074938661	-0.122780624	-0.092171355	0.128648064	0.143212749	0.169296713	0.062820414	0.069778802	0.23985924	0.125908277	0.824524716	0.66093975	Bacteria.Fusobacteria.Fusobacteriia.Fusobacteriales.Fusobacteriaceae.Fusobacterium	RPL28
78698	ENSG00000108107	rs17700376	0.447786821	0.1597752	0.273336926	0.592922021	0.110387304	-0.22981864	-0.074516627	0.039442364	0.14453557	0.161603927	0.067450596	0.073413817	0.211524675	0.054651972	0.995339941	0.95533137	Bacteria.Proteobacteria.Deltaproteobacteria.Desulfovibrionales.Desulfovibrionaceae.Bilophila	RPL28
78699	ENSG00000108107	rs17700376	0.909219063	0.547926712	0.436888091	0.638906506	-0.025158711	-0.142084478	-0.061347758	0.038463307	0.219786684	0.235227848	0.078421305	0.081587186	0.534826588	0.306716264	0.998896274	0.99087052	Bacteria.Proteobacteria.Deltaproteobacteria.Desulfovibrionales.Desulfovibrionaceae.Desulfovibrio	RPL28
78700	ENSG00000108107	rs17700376	0.506110567	0.355352471	0.921799155	0.674762219	0.104372649	-0.173678372	-0.00588222	-0.03152967	0.15610344	0.186571369	0.059687893	0.074798977	0.272350748	0.132523127	0.820734685	0.857314826	Bacteria.Firmicutes.Clostridia.Clostridiales.Lachnospiraceae.Roseburia	RPL28
78701	ENSG00000108107	rs17700376	0.7205611	0.29552397	0.929383984	0.759512369	0.088764379	-0.292256486	-0.008757771	-0.031308685	0.247071936	0.277132	0.098441629	0.101845906	0.550299219	0.216239907	0.997947728	0.9977362	Bacteria.Actinobacteria.Actinobacteria.Micrococcales	RPL28
78702	ENSG00000108107	rs17700376	0.072500443	0.064331627	0.051468754	0.197599599	0.328389377	-0.313159697	0.13771249	-0.072839454	0.179877447	0.16640841	0.069407587	0.055955416	0.099964696	0.045737763	0.90549836	0.998439902	Bacteria.Verrucomicrobia.Verrucomicrobiae.Verrucomicrobiales.Verrucomicrobiaceae.Akkermansia	RPL28
78703	ENSG00000108107	rs17700376	0.141052255	0.088582281	0.12690698	0.341912441	0.262842628	-0.298284011	0.114024667	-0.07152769	0.176400523	0.172532606	0.073744196	0.074710275	0.174451632	0.0601798	0.425589729	0.919468672	Bacteria.Firmicutes.Clostridia.Clostridiales.Christensenellaceae.Christensenellaceae_R_7_group	RPL28
78704	ENSG00000108107	rs17700376	0.85691951	0.320596073	0.445851434	0.621325771	0.031483292	-0.172415706	0.040744992	-0.030999697	0.173926997	0.172264014	0.053121714	0.062456014	0.410185166	0.108310844	0.999492402	0.999741582	Bacteria.Proteobacteria.Gammaproteobacteria.Enterobacteriales.Enterobacteriaceae.Escherichia_Shigella	RPL28
78705	ENSG00000108107	rs17700376	0.499440548	0.1758787	0.45664623	0.830037796	0.099422817	-0.22751498	0.042165222	0.01469357	0.146388376	0.166255846	0.056306284	0.068177712	0.222805847	0.048253749	0.740593412	0.927781486	Bacteria.Firmicutes.Clostridia.Clostridiales.Lachnospiraceae.Lachnospiraceae_NK4A136_group	RPL28
78706	ENSG00000108107	rs17700376	0.368924876	0.208594381	0.583645903	0.821185125	0.165184324	-0.244606436	-0.068769009	0.027906513	0.182569078	0.192595832	0.124848596	0.122970431	0.22616736	0.081047833	0.829139697	0.965615237	Bacteria.Actinobacteria	RPL28
78707	ENSG00000108107	rs17700376	0.820046187	0.915898577	0.585909094	0.188858645	0.040230632	-0.022982947	-0.060213888	0.197698384	0.176135016	0.216793776	0.109979325	0.148881539	0.434763226	0.261141443	0.999005033	0.886474056	Bacteria.Actinobacteria.Coriobacteriia.Coriobacteriales	RPL28
78708	ENSG00000108107	rs17700376	0.69886648	0.253464678	0.622788029	0.999362653	0.062879184	-0.192769402	-0.042462235	-7.49E-05	0.16182335	0.167307522	0.085910515	0.093459645	0.301194605	0.079526435	0.998043854	0.988495081	Bacteria.Firmicutes.Clostridia.Clostridiales.Ruminococcaceaencultured	RPL28
78709	ENSG00000108107	rs17700376	0.374125045	0.074336143	0.763735118	0.229496938	0.151992322	-0.372800803	0.021485113	-0.110489174	0.169836563	0.205544136	0.071179673	0.091083019	0.235949233	0.025901282	0.658371676	0.878747017	Bacteria.Firmicutes.Clostridia.Clostridiales.Peptostreptococcaceae.Intestinibacter	RPL28
78710	ENSG00000108107	rs17700376	0.354024435	0.099217709	0.463980638	0.178801041	0.439072186	-0.923674145	-0.062567398	0.142931579	0.470358096	0.552246081	0.084934065	0.105163649	0.817493802	0.32581094	0.999973618	0.989705988	Bacteria.Bacteroidetes.Bacteroidia.Bacteroidales.Bacteroidaceae.Bacteroides	RPL28
78711	ENSG00000108107	rs17700376	0.467473765	0.190538237	0.70268551	0.791865952	0.106676546	-0.21646255	0.021119346	-0.015899518	0.145954607	0.163640138	0.055086541	0.060003469	0.208154193	0.059563491	0.843941501	0.86709714	Bacteria.Firmicutes.Negativicutes.Selenomonadales.Veillonellaceae.Dialister	RPL28
78712	ENSG00000108107	rs17700376	0.323902812	0.134077512	0.404137299	0.50203592	0.156409316	-0.267838036	0.07616926	-0.067922579	0.157351449	0.176540202	0.090706741	0.100618034	0.172976411	0.04729854	0.88760533	0.997132292	Bacteria.Firmicutes.Bacilli.Bacillales	RPL28
78713	ENSG00000108107	rs17700376	0.229585435	0.073411853	0.054583849	0.117573374	0.177747709	-0.299793099	-0.141630121	0.133966791	0.146556519	0.164749728	0.072352233	0.084463818	0.126856365	0.025949512	0.998525812	0.997174658	Bacteria.Proteobacteria.Deltaproteobacteria.Desulfovibrionales.Desulfovibrionaceae	RPL28
78714	ENSG00000108107	rs17700376	0.516720121	0.221652212	0.86688717	0.767446242	0.097875606	-0.206070786	-0.008593997	0.016571009	0.150123134	0.166996391	0.051070259	0.055802723	0.21139227	0.068102691	0.812216978	0.993577312	Bacteria.Proteobacteria.Betaproteobacteria.Burkholderiales.Alcaligenaceae.Sutterella	RPL28
78715	ENSG00000108107	rs17700376	0.858098771	0.932178962	0.333516685	0.133822434	-0.038573221	0.019030028	-0.099559205	0.159585068	0.214885347	0.222745325	0.102184741	0.105117214	0.579125519	0.336069346	0.807224741	0.942166966	Bacteria.Firmicutes.Clostridia.Clostridiales.Lachnospiraceae.Lachnospiraceae_ND3007_group	RPL28
78716	ENSG00000108107	rs17700376	0.829513532	0.849522963	0.609728348	0.283289255	0.038753753	-0.043181051	-0.055364568	0.15162842	0.179254479	0.226690315	0.107934588	0.140148597	0.438826679	0.25461823	0.999739884	0.870820978	Bacteria.Actinobacteria.Coriobacteriia.Coriobacteriales.Coriobacteriaceae	RPL28
78717	ENSG00000108107	rs17700376	0.488931735	0.544658244	0.72601267	0.91491357	0.179487454	-0.185799905	0.0348792	0.012502727	0.257897177	0.305098616	0.099102119	0.116565323	0.599687858	0.447240523	0.863071362	0.940172985	Bacteria.Firmicutes.Clostridia.Clostridiales.Ruminococcaceae.Anaerotruncus	RPL28
78718	ENSG00000108107	rs17700376	0.436386926	0.143575751	0.687957154	0.516096058	0.138771902	-0.288550649	-0.043137197	0.080511885	0.177198527	0.194903173	0.106926521	0.123306195	0.332883631	0.073894503	0.976314705	0.980405449	Bacteria.Firmicutes.Bacilli.Lactobacillales.Streptococcaceae.Streptococcus	RPL28
78719	ENSG00000108107	rs17700376	0.413767871	0.230928827	0.525182092	0.367657937	0.412519052	-0.798523173	-0.056505938	0.109527314	0.501508707	0.660319892	0.088453046	0.120732649	0.931435636	0.499521437	0.997187614	0.925575935	Bacteria.Bacteroidetes.Bacteroidia.Bacteroidales	RPL28
78720	ENSG00000108107	rs17700376	0.432696286	0.017125822	0.623433771	0.037372163	0.250817794	-0.975030507	-0.039719189	0.233495014	0.31769603	0.398490963	0.080510468	0.109867462	0.722656083	0.083945424	0.998803525	0.997226571	Bacteria.Firmicutes.Clostridia.Clostridiales.Lachnospiraceae.Eubacterium_rectale_group	RPL28
78721	ENSG00000108107	rs17700376	0.148493622	0.110666724	0.195696036	0.331822492	0.320236084	-0.396984364	-0.117758669	0.09782179	0.219003684	0.245468181	0.090073601	0.100047735	0.22251486	0.082432197	0.710816303	0.877692942	Bacteria.Firmicutes.Negativicutes.Selenomonadales.Veillonellaceae	RPL28
78722	ENSG00000108107	rs17700376	0.569209636	0.388032024	0.865273665	0.880519989	0.143210154	-0.205275096	0.015734664	0.015069884	0.250311952	0.236213594	0.092373356	0.099865056	0.529500484	0.250196182	0.998832683	0.995738724	Bacteria.Firmicutes.Clostridia.Clostridiales.Ruminococcaceae.Eubacterium_coprostanoligenes_group	RPL28
78723	ENSG00000108107	rs17700376	0.175560855	0.205276079	0.280236642	0.894746754	0.313359355	-0.27691491	0.100207612	-0.013856887	0.228815518	0.21642751	0.092029905	0.104329	0.318621668	0.183886953	0.948905015	0.966332496	Bacteria.Firmicutes.Clostridia.Clostridiales.Ruminococcaceae.Ruminococcaceae_NK4A214_group	RPL28
78724	ENSG00000108107	rs17700376	0.445303619	0.283299266	0.744243865	0.897016602	0.117225873	-0.194983011	0.021122857	0.008852031	0.152649737	0.180224583	0.064471552	0.068124931	0.250141986	0.095962357	0.912932744	0.990319722	Bacteria.Firmicutes.Negativicutes.Selenomonadales.Acidaminococcaceae	RPL28
78725	ENSG00000108107	rs17700376	0.425445376	0.172162112	0.976321366	0.381295966	0.120970453	-0.223441468	0.002081016	-0.062052696	0.150826149	0.161855586	0.069843051	0.070394533	0.17313569	0.063640526	0.959456661	0.987424055	Bacteria.Proteobacteria.Gammaproteobacteria.Pasteurellales.Pasteurellaceae	RPL28
78726	ENSG00000108107	rs17700376	0.445624939	0.189431699	0.694105686	0.702162524	0.113474312	-0.238179239	-0.02983081	0.026494806	0.147869362	0.179602228	0.075513107	0.068980029	0.178847999	0.057141409	0.985575352	0.895945293	Bacteria.Bacteroidetes.Bacteroidia.Bacteroidales.Rikenellaceae	RPL28
78727	ENSG00000108107	rs17700376	0.088499917	0.216902972	0.113948284	0.303897536	1.018203839	-1.214433465	-0.158434893	0.173863419	0.588790971	0.973950079	0.098882453	0.16777162	0.997454612	0.812487091	0.997650199	0.999159905	Bacteria.Firmicutes.Clostridia.Clostridiales	RPL28
78728	ENSG00000108107	rs17700376	0.217477654	0.271555533	0.285154252	0.428150977	0.604309857	-0.740868551	-0.104106796	0.109245381	0.485257052	0.668105794	0.096601555	0.137010584	0.838155061	0.566616851	0.999135888	0.996172726	Bacteria.Firmicutes.Clostridia.Clostridiales.Ruminococcaceae	RPL28
78729	ENSG00000108107	rs17700376	0.384507403	0.129538552	0.573826329	0.451359671	0.155691658	-0.300294936	-0.059656	0.092829313	0.177824807	0.19558056	0.105532701	0.122512101	0.327067094	0.069507347	0.988415778	0.976249604	Bacteria.Firmicutes.Bacilli.Lactobacillales.Streptococcaceae	RPL28
78730	ENSG00000108107	rs17700376	0.106112738	0.020112257	0.142422489	0.052309962	0.385842756	-0.550596146	0.128023109	-0.150047791	0.235460068	0.23106607	0.08622069	0.075904548	0.2000963	0.040828749	0.999878354	0.926549467	Bacteria.Bacteroidetes.Bacteroidia.Bacteroidales.Porphyromonadaceae.Barnesiella	RPL28
78731	ENSG00000108107	rs17700376	0.197901416	0.088260599	0.263042842	0.289258635	0.24150317	-0.382305425	0.087003976	-0.101160744	0.185649768	0.220903701	0.077062122	0.094677733	0.161160591	0.049537884	0.979221309	0.998719086	Bacteria.Firmicutes.Bacilli.Bacillales.Family_XI.Gemella	RPL28
78732	ENSG00000108107	rs17700376	0.412692831	0.230183121	0.523884106	0.366600436	0.413509674	-0.799860815	-0.056685026	0.109772415	0.501551425	0.66035716	0.088455208	0.120734376	0.931479392	0.496684662	0.997675757	0.927016599	Bacteria.Bacteroidetes	RPL28
78733	ENSG00000108107	rs17700376	0.69256542	0.267541119	0.797687685	0.89282409	0.073859249	-0.199709722	0.014498212	-0.008479554	0.185977946	0.178578112	0.05632691	0.062690642	0.41335896	0.12384059	0.997282517	0.999171204	Bacteria.Proteobacteria.Gammaproteobacteria.Enterobacteriales.Enterobacteriaceae	RPL28
78734	ENSG00000108107	rs17700376	0.446477708	0.190991803	0.685842949	0.703917576	0.113248795	-0.237249122	-0.030711459	0.02633285	0.147853712	0.179540187	0.075584613	0.068985572	0.180240607	0.05850144	0.981640597	0.880230945	Bacteria.Bacteroidetes.Bacteroidia.Bacteroidales.Rikenellaceae.Alistipes	RPL28
78735	ENSG00000108107	rs17700376	0.116162982	0.035710312	0.145749332	0.108951183	0.427831076	-0.507523302	0.170132572	-0.172345693	0.268682791	0.2366278	0.115550904	0.106043321	0.279431553	0.063891838	0.988156381	0.773983908	Bacteria.Firmicutes.Clostridia.Clostridiales.Ruminococcaceae.Ruminococcaceae_UCG_013	RPL28
78736	ENSG00000108107	rs17700376	0.459078237	0.178613075	0.926162751	0.883910718	0.109388879	-0.222414482	0.005757131	0.010485649	0.1468705	0.163572376	0.061882041	0.071531303	0.179135526	0.06289404	0.998277807	0.999325446	Bacteria.Bacteroidetes.Bacteroidia.Bacteroidales.Porphyromonadaceae.Parabacteroides	RPL28
78737	ENSG00000108107	rs17700376	0.001768702	0.00264084	0.000198979	0.002503395	0.578815212	-0.613993271	0.277046544	-0.224616505	0.177486334	0.196348044	0.0702462	0.071416912	0.013415288	0.006868793	0.232565521	0.602253352	Bacteria.Firmicutes.Clostridia.Clostridiales.Ruminococcaceae.Ruminococcus_2	RPL28
78738	ENSG00000108107	rs17700376	0.395754094	0.313990353	0.641164169	0.818333793	0.171932016	-0.21075127	-0.036996891	-0.020744396	0.201116793	0.207689137	0.079009064	0.089950268	0.315360276	0.151651547	0.593906534	0.969207754	Bacteria.Firmicutes.Clostridia.Clostridiales.Lachnospiraceae.Anaerostipes	RPL28
78739	ENSG00000108107	rs17700376	0.139495197	0.088145517	0.123478449	0.337571802	0.263260117	-0.298372617	0.114871278	-0.072120875	0.175976762	0.172341856	0.073607981	0.074651066	0.172153255	0.059006692	0.422903658	0.917579277	Bacteria.Firmicutes.Clostridia.Clostridiales.Christensenellaceae	RPL28
78740	ENSG00000108107	rs17700376	0.109785617	0.177324631	0.142036275	0.277555735	0.891431535	-1.038125152	-0.155737455	0.164802276	0.549810845	0.761182049	0.104782477	0.150503782	0.954184916	0.626332537	0.999826541	0.999832315	Bacteria.Firmicutes.Clostridia.Clostridiales.Lachnospiraceae	RPL28
78741	ENSG00000108107	rs17700376	0.286883838	0.138086113	0.406809994	0.300217226	0.328979391	-0.591410969	-0.097356059	0.155357001	0.306370165	0.393897671	0.116602491	0.148767359	0.491649114	0.210366417	0.883578116	0.857776257	Bacteria.Firmicutes.Negativicutes.Selenomonadales	RPL28
78742	ENSG00000108107	rs17700376	0.399637724	0.184650805	0.649036686	0.989622674	0.132594094	-0.224279378	-0.051507215	0.001314497	0.156390255	0.167272164	0.112652763	0.100677228	0.176312354	0.060723956	0.792180258	0.923497551	Bacteria.Actinobacteria.Actinobacteria	RPL28
78743	ENSG00000108107	rs17700376	0.97207194	0.326566515	0.242204663	0.940513296	-0.006303178	-0.201972689	-0.085705805	0.005758003	0.179348508	0.204319498	0.07261706	0.076861609	0.435401556	0.105955099	0.859659891	0.979585985	Bacteria.Firmicutes.Erysipelotrichia.Erysipelotrichales.Erysipelotrichaceae.Erysipelatoclostridium	RPL28
78744	ENSG00000108107	rs17700376	0.26675454	0.1043886	0.126723235	0.337955847	0.167307132	-0.276262723	-0.123296387	0.097549432	0.149355944	0.167738848	0.079701308	0.101052597	0.13257983	0.040082717	0.614991838	0.94720491	Bacteria.Firmicutes.Clostridia.Clostridiales.Lachnospiraceae.Dorea	RPL28
78745	ENSG00000108107	rs17700376	0.84960972	0.315458486	0.30846356	0.816747398	-0.040982393	-0.261903104	-0.066307967	-0.017917202	0.215273532	0.258888119	0.064596525	0.077006352	0.496206409	0.15688731	0.86527713	0.998607976	Bacteria.Firmicutes.Clostridia.Clostridiales.Lachnospiraceae.Tyzzerella_4	RPL28
78746	ENSG00000108107	rs17700376	0.13295014	0.084317473	0.17849688	0.335604103	0.348088392	-0.365492173	-0.156305574	0.11068707	0.228759065	0.208495605	0.114922095	0.114101321	0.185767592	0.091721943	0.780346153	0.79838162	Bacteria.Firmicutes.Erysipelotrichia.Erysipelotrichales	RPL28
78747	ENSG00000108107	rs17700376	0.22867838	0.072732588	0.056413714	0.111592348	0.178098418	-0.300937911	-0.140626998	0.137060777	0.146556679	0.164977994	0.072395613	0.084973259	0.126277375	0.027459895	0.997604342	0.996621608	Bacteria.Proteobacteria.Deltaproteobacteria	RPL28
78748	ENSG00000108107	rs17700376	0.822930174	0.927543723	0.363806244	0.457384581	-0.049555631	-0.030072067	-0.075523362	0.079157948	0.220557305	0.329416166	0.082579478	0.105879669	0.568604236	0.420156411	0.997594253	0.968019235	Bacteria.Firmicutes.Erysipelotrichia.Erysipelotrichales.Erysipelotrichaceae.Faecalitalea	RPL28
78749	ENSG00000108107	rs17700376	0.645389722	0.763394647	0.21797429	0.118024455	-0.099116619	0.073044974	-0.135196105	0.21726972	0.214385744	0.241637116	0.108680262	0.13715648	0.458435916	0.306071553	0.998820086	0.961415255	Bacteria.Firmicutes.Clostridia.Clostridiales.Family_XIII	RPL28
78750	ENSG00000108107	rs17700376	0.373389566	0.143917951	0.434239472	0.442665609	0.134718987	-0.246474988	0.065144598	-0.063728529	0.150302353	0.166627556	0.082793485	0.082505082	0.193986564	0.050622284	0.93548582	0.99223971	Bacteria.Actinobacteria.Actinobacteria.Bifidobacteriales.Bifidobacteriaceae	RPL28
78751	ENSG00000108107	rs17700376	0.723503461	0.573562739	0.624254971	0.476337677	0.058870697	-0.120397421	-0.035568684	0.063470433	0.165685563	0.212838718	0.072268596	0.088601836	0.374998864	0.191431854	0.936263011	0.907101516	Bacteria.Proteobacteria.Gammaproteobacteria.Pseudomonadales.Pseudomonadaceae.Pseudomonas	RPL28
78752	ENSG00000108107	rs17700376	0.291627315	0.613083165	0.536986427	0.368542632	0.182462979	-0.10044063	-0.04123601	-0.076038933	0.171617516	0.197667655	0.066437792	0.083974136	0.239540389	0.204091821	0.692024336	0.940799143	Bacteria.Firmicutes.Clostridia.Clostridiales.Lachnospiraceae.Lachnoclostridium	RPL28
78753	ENSG00000108107	rs17700376	0.191171697	0.172864742	0.139006746	0.567392945	0.212576196	-0.25828975	0.082473856	-0.035198879	0.16093484	0.187409791	0.055060601	0.06123391	0.12616328	0.063193554	0.955858825	0.966245262	Bacteria.Firmicutes.Clostridia.Clostridiales.Lachnospiraceae.Tyzzerella	RPL28
78754	ENSG00000108107	rs17700376	0.713675947	0.437209776	0.489715638	0.414453841	0.058047295	-0.144694229	-0.052700198	0.074854647	0.157510524	0.185094167	0.07585975	0.091136992	0.254800343	0.097995321	0.990263512	0.935449612	Bacteria.Proteobacteria.Gammaproteobacteria.Pseudomonadales	RPL28
78755	ENSG00000108107	rs17700376	0.715702422	0.732468689	0.029635217	0.151487404	-0.058497486	-0.064554647	0.189021721	-0.14622493	0.159916752	0.188032724	0.08499539	0.100749854	0.28835188	0.211289932	0.920183094	0.862487946	Bacteria.Firmicutes.Clostridia.Clostridiales.Lachnospiraceae.Fusicatenibacter	RPL28
78756	ENSG00000108107	rs17700376	0.365238735	0.152447663	0.544254301	0.476998276	0.194060656	-0.334470331	-0.066684273	0.087903641	0.212830427	0.231001567	0.109390856	0.12289424	0.367005855	0.11452378	0.962754678	0.933837527	Bacteria.Firmicutes.Bacilli	RPL28
78757	ENSG00000108107	rs17700376	0.913547373	0.825935076	0.684764979	0.47434872	-0.046478496	0.106485623	0.040534864	-0.092525979	0.426453187	0.482257225	0.099400336	0.128579135	0.855467774	0.665704237	0.999330493	0.996754281	Bacteria.Proteobacteria	RPL28
78758	ENSG00000108107	rs17700376	0.706587517	0.47272034	0.966909802	0.877022064	0.117004166	-0.196906759	0.004478147	0.01559138	0.309452097	0.272622867	0.107532881	0.100359009	0.556787014	0.282146472	0.970922408	0.997513341	Bacteria.Firmicutes.Clostridia.Clostridiales.Lachnospiraceae.Eubacterium_xylanophilum_group	RPL28
78759	ENSG00000108107	rs17700376	0.718870777	0.435870994	0.840597468	0.867385467	0.074828784	-0.187401019	-0.020774907	0.017862068	0.206974177	0.239023098	0.102878691	0.106548924	0.351027036	0.154053096	0.979230968	0.884383122	Bacteria.Firmicutes.Bacilli.Lactobacillales.Carnobacteriaceae.Granulicatella	RPL28
78760	ENSG00000108107	rs17700376	0.647247013	0.186105647	0.456676189	0.712247547	0.071673827	-0.241027778	-0.057882318	-0.038275763	0.15590558	0.180367481	0.077299631	0.103320782	0.31059919	0.055507328	0.609899665	0.877807854	Bacteria.Firmicutes.Clostridia.Clostridiales.Peptostreptococcaceae	RPL28
78761	ENSG00000108107	rs17700376	0.132385139	0.083753021	0.17726939	0.332131558	0.347971307	-0.365798525	-0.157066859	0.111679622	0.228342947	0.208281798	0.115150871	0.114294472	0.184857396	0.090018582	0.76634727	0.798271548	Bacteria.Firmicutes.Erysipelotrichia.Erysipelotrichales.Erysipelotrichaceae	RPL28
78762	ENSG00000108107	rs17700376	0.462411497	0.163574149	0.853744756	0.610742079	0.107941902	-0.231161407	0.017458694	-0.055179656	0.146013761	0.164049895	0.094331946	0.107880475	0.20296896	0.059121858	0.999670759	0.996530704	Bacteria.Firmicutes.Clostridia.Clostridiales.Ruminococcaceae.Flavonifractor	RPL28
78763	ENSG00000108107	rs17700376	0.686822892	0.372799575	0.347752437	0.406941413	0.061236427	-0.15970368	-0.057496794	0.059400861	0.151208992	0.177955949	0.060791588	0.071163923	0.245075598	0.113074376	0.968802863	0.974832054	Bacteria.Bacteroidetes.Bacteroidia.Bacteroidales.Prevotellaceae	RPL28
78764	ENSG00000108107	rs17700376	0.972876313	0.464983	0.45062917	0.872951316	0.006770645	-0.183817357	0.055561813	-0.016251462	0.198365209	0.25009156	0.073209316	0.101228144	0.506904216	0.184588107	0.767033446	0.996359602	Bacteria.Proteobacteria.Betaproteobacteria	RPL28
78765	ENSG00000108107	rs17700376	0.626389741	0.932485313	0.159198464	0.314007006	-0.100045345	-0.020635546	-0.09217433	0.081408366	0.204533522	0.242636513	0.064724267	0.080228317	0.392357216	0.280715476	0.935426336	0.99999132	Bacteria.Firmicutes.Clostridia.Clostridiales.Clostridiaceae_1	RPL28
78766	ENSG00000108107	rs17700376	0.407011825	0.170119691	0.5634442	0.623417581	0.126896867	-0.226074895	-0.049728685	0.045832609	0.152049001	0.162972326	0.085634337	0.092897981	0.239007695	0.055156388	0.977260763	0.976466776	Bacteria.Firmicutes.Negativicutes.Selenomonadales.Veillonellaceae.Veillonella	RPL28
78767	ENSG00000108107	rs17700376	0.954906621	0.538322343	0.272957259	0.656724848	-0.010238582	-0.143792499	0.073869218	-0.043079061	0.180368216	0.232437136	0.066811178	0.096483071	0.461464948	0.19645665	0.630438701	0.994680072	Bacteria.Proteobacteria.Betaproteobacteria.Burkholderiales	RPL28
78768	ENSG00000108107	rs17700376	0.555953959	0.27753702	0.989790603	0.891401748	0.106577865	-0.238541371	0.000783438	-0.009484615	0.180052899	0.2178366	0.060990471	0.069197074	0.351187747	0.167954868	0.80409414	0.93582547	Bacteria.Firmicutes.Clostridia.Clostridiales.Lachnospiraceae.Lachnospiraceae_UCG_010	RPL28
78769	ENSG00000108107	rs17700376	0.615229801	0.871656602	0.234900373	0.379063839	-0.119029196	-0.040642924	-0.099737665	0.074743564	0.235676654	0.250582886	0.083187559	0.084392754	0.418309676	0.398270047	0.997329664	0.92426646	Bacteria.Firmicutes.Negativicutes.Selenomonadales.Veillonellaceae.Megasphaera	RPL28
78770	ENSG00000108107	rs17700376	0.383668832	0.145589077	0.494939253	0.480592411	0.132564885	-0.246652918	0.055158157	-0.058009881	0.151141975	0.167454378	0.080365536	0.081769259	0.204528671	0.046971928	0.88522187	0.98064907	Bacteria.Actinobacteria.Actinobacteria.Bifidobacteriales.Bifidobacteriaceae.Bifidobacterium	RPL28
78771	ENSG00000108107	rs17700376	0.474428062	0.168154427	0.768336585	0.82977209	0.10450808	-0.226888545	0.029498189	0.023368824	0.145256295	0.162795528	0.099728223	0.108258687	0.196889762	0.049463837	0.999276643	0.988728768	Bacteria.Firmicutes.Clostridia.Clostridiales.Ruminococcaceae.Ruminiclostridium_5	RPL28
78772	ENSG00000108107	rs17700376	0.329677003	0.125296932	0.467115561	0.415638618	0.181771381	-0.319993397	-0.076305388	0.100224167	0.185078584	0.206058541	0.104316571	0.122336766	0.309396441	0.076964518	0.978575925	0.973447285	Bacteria.Firmicutes.Bacilli.Lactobacillales	RPL28
78773	ENSG00000108107	rs17700376	0.870957266	0.632332852	0.721656287	0.535025892	0.041315969	-0.114213881	0.024836254	-0.049231837	0.253339638	0.237591445	0.069414839	0.078938724	0.645753504	0.31150682	0.996566686	0.997858307	Bacteria.Proteobacteria.Gammaproteobacteria	RPL28
78774	ENSG00000108107	rs17700376	0.097250136	0.068169839	0.074354923	0.182613631	0.302666728	-0.310501693	0.126749397	-0.075960734	0.179880066	0.167409742	0.069888063	0.05638676	0.120749016	0.046818007	0.947613107	0.99789802	Bacteria.Verrucomicrobia	RPL28
78775	ENSG00000108107	rs17700376	0.33307544	0.116562131	0.45041976	0.423578234	0.171850436	-0.291010044	0.056952991	-0.080993459	0.17622032	0.182961335	0.075007516	0.100574542	0.241806043	0.056208726	0.802919414	0.981481548	Bacteria.Firmicutes.Clostridia.Clostridiales.Lachnospiraceae.Eubacterium_eligens_group	RPL28
78776	ENSG00000108187	rs2305083	0.373807073	0.008037698	0.932016771	0.07950186	-0.192460704	0.64260262	-0.00735266	0.173960487	0.214912072	0.234980117	0.085856605	0.097648139	0.421063152	0.019966791	0.99991226	0.909436515	Bacteria.Actinobacteria.Coriobacteriia.Coriobacteriales.Coriobacteriaceae.Collinsella	PBLD
78777	ENSG00000108187	rs2305083	0.134481746	0.018313271	0.173408141	0.202437716	-0.225736135	0.470357935	-0.091268483	0.099978296	0.148946803	0.19434153	0.066307548	0.077644718	0.097582584	0.010331652	0.995339941	0.95316496	Bacteria.Proteobacteria.Deltaproteobacteria.Desulfovibrionales.Desulfovibrionaceae.Bilophila	PBLD
78778	ENSG00000108187	rs2305083	0.101805139	0.376933918	0.250347059	0.580351859	-0.310988037	0.256727898	-0.085169926	-0.05861834	0.187383176	0.288571306	0.07343098	0.105493447	0.139781718	0.187923359	0.666618268	0.934985559	Bacteria.Bacteroidetes.Bacteroidia.Bacteroidales.Porphyromonadaceae.Odoribacter	PBLD
78779	ENSG00000108187	rs2305083	0.175432881	0.04652715	0.30606584	0.027847139	-0.208756415	0.384299987	-0.062683731	0.193117732	0.15238846	0.189376265	0.060761456	0.085833798	0.106874187	0.021388929	0.99935717	0.949725174	Bacteria.Firmicutes.Erysipelotrichia.Erysipelotrichales.Erysipelotrichaceae.Erysipelotrichaceae_UCG_003	PBLD
78780	ENSG00000108187	rs2305083	0.21420382	0.046844228	0.575217353	0.11424396	-0.184522224	0.383289249	-0.043844384	0.158918044	0.147104875	0.189159695	0.077844799	0.099266661	0.114071471	0.021556299	0.987817466	0.997201293	Bacteria.Firmicutes.Clostridia.Clostridiales.Lachnospiraceae.Coprococcus_1	PBLD
78781	ENSG00000108187	rs2305083	0.203044436	0.055010802	0.1093124	0.010595171	0.74657927	-1.382788172	-0.190926878	0.359490703	0.580594616	0.707683555	0.117598476	0.136590949	0.826230278	0.334190887	0.999135888	0.684171976	Bacteria.Firmicutes.Clostridia.Clostridiales.Ruminococcaceae	PBLD
78782	ENSG00000108187	rs2305083	0.716577551	0.629502483	0.393767922	0.381290224	-0.074650279	0.170052684	0.059912703	-0.109956946	0.204733607	0.350824581	0.069787165	0.12473711	0.450503755	0.321494845	0.997329664	0.92426646	Bacteria.Firmicutes.Negativicutes.Selenomonadales.Veillonellaceae.Megasphaera	PBLD
78783	ENSG00000108187	rs2305083	0.104841646	0.033119672	0.400796237	0.697856042	-0.298918433	0.452488757	-0.05731733	-0.030669828	0.181736742	0.207851733	0.067771195	0.078652761	0.100754473	0.023159716	0.695432267	0.994973446	Bacteria.Firmicutes.Negativicutes.Selenomonadales.Acidaminococcaceae.Phascolarctobacterium	PBLD
78784	ENSG00000108187	rs2305083	0.251485622	0.140769395	0.783130953	0.439124946	-0.180504937	0.329678672	-0.022001244	0.088725503	0.156004179	0.221095834	0.079604235	0.113976267	0.131828459	0.049940342	0.997117901	0.950206352	Bacteria.Firmicutes.Clostridia.Clostridiales.Lachnospiraceae.Eubacterium_hallii_group	PBLD
78785	ENSG00000108187	rs2305083	0.766720603	0.869794255	0.459551802	0.204011228	-0.067038126	0.056258176	-0.052139396	0.140504187	0.225026707	0.341852434	0.070078918	0.109503211	0.582837406	0.376591064	0.9994853	0.999502343	Bacteria.Firmicutes.Clostridia.Clostridiales.Lachnospiraceae.Ruminococcus_gnavus_group	PBLD
78786	ENSG00000108187	rs2305083	0.122291444	0.033636927	0.158967401	0.886508254	-0.231534932	0.411003407	-0.09174787	0.013035067	0.147886235	0.18936886	0.06438856	0.090972905	0.088387571	0.016611999	0.890867366	0.972482468	Bacteria.Firmicutes.Clostridia.Clostridiales.Ruminococcaceae.Ruminococcaceae_UCG_002	PBLD
78787	ENSG00000108187	rs2305083	0.124049661	0.219718151	0.390215835	0.754157178	-0.26784092	0.32806553	-0.061577492	-0.034279862	0.171894878	0.264734423	0.071187216	0.109001901	0.13271079	0.102288643	0.877726154	0.998819627	Bacteria.Firmicutes.Clostridia.Clostridiales.Ruminococcaceae.Ruminococcaceae_UCG_003	PBLD
78788	ENSG00000108187	rs2305083	0.889918277	0.189542177	0.053511038	0.111676222	-0.024002052	0.267636154	0.138869908	-0.163434834	0.1727372	0.201865657	0.070617051	0.101348526	0.40453631	0.05136103	0.266670996	0.802262423	Bacteria.Firmicutes.Clostridia.Clostridiales.Peptostreptococcaceae.Intestinibacter	PBLD
78789	ENSG00000108187	rs2305083	0.596447781	0.361562648	0.483380074	0.54602673	-0.106898496	0.28352899	-0.059468777	0.081724421	0.200886597	0.308563819	0.084362778	0.134657218	0.417980848	0.214410252	0.99759175	0.986746924	Bacteria.Firmicutes.Clostridia.Clostridiales.Lachnospiraceae.Lachnospiraceae_UCG_008	PBLD
78790	ENSG00000108187	rs2305083	0.969112864	0.616673943	0.269146215	0.417186178	0.00929439	0.186853286	0.103921578	-0.104994692	0.23911234	0.371487718	0.093240597	0.128588271	0.620329334	0.341347877	0.997947728	0.9977362	Bacteria.Actinobacteria.Actinobacteria.Micrococcales	PBLD
78791	ENSG00000108187	rs2305083	0.143714488	0.042985774	0.442967389	0.862999227	-0.259415142	0.462157953	0.08701289	-0.023201973	0.175285146	0.223882596	0.112724688	0.133927761	0.094400581	0.020048023	0.745098769	0.917221068	Bacteria.Actinobacteria.Actinobacteria	PBLD
78792	ENSG00000108187	rs2305083	0.313130882	0.095277738	0.543676849	0.573825383	-0.163524254	0.367683742	0.048420603	-0.060374433	0.160860098	0.217201744	0.079316464	0.106803358	0.151488849	0.030349159	0.990263512	0.935449612	Bacteria.Proteobacteria.Gammaproteobacteria.Pseudomonadales	PBLD
78793	ENSG00000108187	rs2305083	0.321552842	0.14664251	0.990085547	0.914605628	-0.199641721	0.399765743	0.000895863	-0.01090105	0.199863859	0.272125259	0.071817621	0.101264647	0.36122084	0.101629665	0.999985325	0.999758873	Bacteria.Firmicutes.Clostridia.Clostridiales.Ruminococcaceae.Ruminococcaceae_UCG_014	PBLD
78794	ENSG00000108187	rs2305083	0.884230179	0.3921462	0.251137125	0.720240614	0.037525536	0.316674467	0.121278466	-0.053135156	0.256704323	0.36759784	0.104738968	0.147722461	0.598363501	0.263072511	0.998891856	0.999590371	Bacteria.Firmicutes.Bacilli.Bacillales.Staphylococcaceae.Staphylococcus	PBLD
78795	ENSG00000108187	rs2305083	0.226419872	0.036101681	0.598677449	0.30315006	-0.18309724	0.410360913	-0.043137775	0.123923184	0.149931741	0.191745187	0.081561551	0.119394956	0.127960425	0.018383743	0.999670759	0.996530704	Bacteria.Firmicutes.Clostridia.Clostridiales.Ruminococcaceae.Flavonifractor	PBLD
78796	ENSG00000108187	rs2305083	0.200736323	0.039336745	0.845796119	0.797309657	-0.198522073	0.412628324	0.015032511	-0.029911804	0.153587269	0.196204031	0.07698595	0.115988489	0.1371233	0.019364153	0.998043854	0.98261409	Bacteria.Firmicutes.Clostridia.Clostridiales.Ruminococcaceaencultured	PBLD
78797	ENSG00000108187	rs2305083	0.039456476	0.201047184	0.113629797	0.732770666	-0.463578547	0.372176295	-0.145111813	-0.043119493	0.220569286	0.288136773	0.090485905	0.125744807	0.123730066	0.168516009	0.701816049	0.895507627	Bacteria.Firmicutes.Clostridia.Clostridiales.Ruminococcaceae.Ruminiclostridium_9	PBLD
78798	ENSG00000108187	rs2305083	0.538447449	0.091496603	0.401224518	0.807359076	-0.112725272	0.385601195	0.0953862	-0.032303027	0.182273994	0.225115323	0.112886458	0.131940457	0.313333176	0.043085778	0.999672451	0.998587032	Bacteria.Firmicutes.Clostridia.Clostridiales.Ruminococcaceae.Butyricicoccus	PBLD
78799	ENSG00000108187	rs2305083	0.198277055	0.09105595	0.602063214	0.692731817	-0.202534064	0.367217358	-0.028727975	-0.027418581	0.155825314	0.214084726	0.054824747	0.069079564	0.115098863	0.033972024	0.776791972	0.993577312	Bacteria.Proteobacteria.Betaproteobacteria.Burkholderiales.Alcaligenaceae.Sutterella	PBLD
78800	ENSG00000108187	rs2305083	0.301117404	0.118427504	0.155428596	0.030362834	0.583364127	-1.170210885	-0.149157705	0.293295866	0.559670065	0.739547571	0.103776114	0.132490031	0.919841614	0.420789376	0.997187614	0.921529413	Bacteria.Bacteroidetes.Bacteroidia.Bacteroidales	PBLD
78801	ENSG00000108187	rs2305083	0.825429164	0.618295911	0.587076536	0.321819148	0.140118765	-0.444757264	-0.065224381	0.167083578	0.632706913	0.88832767	0.11950387	0.167362271	0.954184916	0.750806388	0.999826541	0.999832315	Bacteria.Firmicutes.Clostridia.Clostridiales.Lachnospiraceae	PBLD
78802	ENSG00000108187	rs2305083	0.335221337	0.037405648	0.478863831	0.982927856	-0.155560247	0.439096424	-0.045084995	-0.001597741	0.160230786	0.206647607	0.063300118	0.074379646	0.215679719	0.025466467	0.749308988	0.941775089	Bacteria.Proteobacteria.Betaproteobacteria.Burkholderiales.Alcaligenaceae	PBLD
78803	ENSG00000108187	rs2305083	0.272515876	0.043545406	0.727920605	0.836071958	-0.179111344	0.405986298	0.022014669	-0.014898901	0.161847229	0.197215206	0.063007578	0.071714749	0.152704364	0.021265196	0.920699594	0.907533537	Bacteria.Proteobacteria.Betaproteobacteria.Burkholderiales.Alcaligenaceae.Parasutterella	PBLD
78804	ENSG00000108187	rs2305083	0.231652799	0.008856874	0.695207749	0.116480367	-0.203172012	0.550201159	0.022521277	-0.113987276	0.168272118	0.203863924	0.057227242	0.071648759	0.214334214	0.010572097	0.997282517	0.999171204	Bacteria.Proteobacteria.Gammaproteobacteria.Enterobacteriales.Enterobacteriaceae	PBLD
78805	ENSG00000108187	rs2305083	0.708890363	0.204142314	0.072997023	0.432017341	-0.062351818	0.309768013	0.107543954	-0.077232467	0.166276948	0.241491351	0.059012782	0.097680908	0.36270937	0.074293374	0.858670885	0.979585985	Bacteria.Firmicutes.Erysipelotrichia.Erysipelotrichales.Erysipelotrichaceae.Erysipelatoclostridium	PBLD
78806	ENSG00000108187	rs2305083	0.079250233	0.012563214	0.067746032	0.181379616	-0.269214389	0.502954097	0.111308908	-0.143076346	0.150986857	0.195916837	0.05991847	0.105904044	0.06136589	0.008724754	0.893190239	0.987424055	Bacteria.Proteobacteria.Gammaproteobacteria.Pasteurellales.Pasteurellaceae	PBLD
78807	ENSG00000108187	rs2305083	0.619778602	0.648825467	0.633758846	0.270468669	-0.115070801	0.143037357	0.038265958	-0.119040681	0.230810456	0.312638671	0.079937337	0.107103882	0.462753947	0.341894937	0.998896274	0.99087052	Bacteria.Proteobacteria.Deltaproteobacteria.Desulfovibrionales.Desulfovibrionaceae.Desulfovibrio	PBLD
78808	ENSG00000108187	rs2305083	0.839355468	0.204762436	0.190326518	0.731283093	-0.03874483	0.364748737	0.090582087	-0.039502609	0.190362808	0.284748396	0.068444605	0.114533512	0.510301327	0.125557825	0.785930205	0.995071635	Bacteria.Firmicutes.Erysipelotrichia.Erysipelotrichales.Erysipelotrichaceae.Clostridium_innocuum_group	PBLD
78809	ENSG00000108187	rs2305083	0.962566182	0.679789267	0.099087069	0.093102397	0.009025679	0.10988409	0.117593593	-0.165783103	0.191567746	0.265027068	0.070279072	0.097273764	0.543450788	0.321668498	0.534178676	0.944109033	Bacteria.Firmicutes.Clostridia.Clostridiales.Ruminococcaceae.Ruminococcus_1	PBLD
78810	ENSG00000108187	rs2305083	0.217036829	0.888074989	0.554891545	0.164120523	-0.277193505	0.043871428	-0.059850724	-0.183134908	0.222368864	0.31049831	0.100839909	0.130137745	0.337415968	0.384011401	0.99792254	0.986607256	Bacteria.Firmicutes.Clostridia.Clostridiales.Family_XIII.Family_XIII_AD3011_group	PBLD
78811	ENSG00000108187	rs2305083	0.225866296	0.066944095	0.913757439	0.367556793	-0.183298677	0.367686598	-0.006330367	-0.077052096	0.149915781	0.197334792	0.058224928	0.084916968	0.124313425	0.027303431	0.914300909	0.875762356	Bacteria.Fusobacteria.Fusobacteriia.Fusobacteriales	PBLD
78812	ENSG00000108187	rs2305083	0.211835458	0.053598975	0.982947891	0.292803849	-0.209468349	0.391979133	-0.001379388	-0.082353501	0.166119973	0.199401686	0.06429014	0.077649171	0.158820698	0.027146845	0.928393132	0.951518999	Bacteria.Firmicutes.Negativicutes.Selenomonadales.Acidaminococcaceae	PBLD
78813	ENSG00000108187	rs2305083	0.94047238	0.938902414	0.482361774	0.133233078	-0.020204863	0.025495644	0.06121374	-0.158929766	0.269522049	0.331342191	0.086635629	0.104524082	0.540665365	0.396922312	0.981446852	0.925873833	Bacteria.Proteobacteria.Gammaproteobacteria.Enterobacteriales.Enterobacteriaceae.Citrobacter	PBLD
78814	ENSG00000108187	rs2305083	0.808883508	0.353224921	0.274439237	0.380454309	-0.048943598	0.248762221	-0.081402792	0.08782681	0.201535376	0.266042454	0.073854839	0.099456533	0.476618086	0.161807861	0.876750426	0.997216401	Bacteria.Firmicutes.Clostridia.Clostridiales.Ruminococcaceae.Subdoligranulum	PBLD
78815	ENSG00000108187	rs2305083	0.214350261	0.172362092	0.57251985	0.639123571	-0.246807208	0.357155169	0.065294389	0.067483682	0.196823371	0.258836922	0.115113382	0.143237175	0.164906439	0.070187064	0.82745132	0.958212988	Bacteria.Actinobacteria	PBLD
78816	ENSG00000108187	rs2305083	0.484697524	0.039597175	0.502318895	0.503555541	-0.12725882	0.47368661	0.049861912	0.072061207	0.181077182	0.225544746	0.0739127	0.107130623	0.274663595	0.02819734	0.979221309	0.998719086	Bacteria.Firmicutes.Bacilli.Bacillales.Family_XI.Gemella	PBLD
78817	ENSG00000108187	rs2305083	0.180226804	0.661663327	0.517656982	0.130818472	-0.262372554	0.11849861	-0.045618312	-0.152650411	0.193686365	0.269541664	0.070127214	0.099758133	0.218151255	0.299612111	0.847536449	0.944685248	Bacteria.Firmicutes.Clostridia.Clostridiales.Ruminococcaceae.Ruminococcus_2	PBLD
78818	ENSG00000108187	rs2305083	0.075566664	0.63672464	0.139761144	0.297044708	-0.3013169	0.124562185	0.100818083	0.099021855	0.166852775	0.262505447	0.067438113	0.094196018	0.11714487	0.254347363	0.340599238	0.927273021	Bacteria.Firmicutes.Clostridia.Clostridiales.Lachnospiraceae.Anaerostipes	PBLD
78819	ENSG00000108187	rs2305083	0.224066117	0.0702356	0.920669822	0.427398173	-0.184826967	0.367479634	-0.005851264	-0.067228255	0.150573308	0.199644938	0.058525738	0.084176681	0.126478548	0.027925476	0.918674814	0.885964088	Bacteria.Fusobacteria.Fusobacteriia.Fusobacteriales.Fusobacteriaceae.Fusobacterium	PBLD
78820	ENSG00000108187	rs2305083	0.279658707	0.038991457	0.131103329	0.742559379	-0.162412848	0.400140251	-0.09057192	0.031323011	0.148977948	0.189920248	0.059233961	0.094955786	0.132641995	0.017028644	0.9172113	0.881724017	Bacteria.Bacteroidetes.Bacteroidia.Bacteroidales.Rikenellaceae.Alistipes	PBLD
78821	ENSG00000108187	rs2305083	0.582673157	0.064401841	0.000731551	0.07638802	-0.078143326	0.344957375	0.214547472	-0.146716907	0.14150069	0.183354766	0.060506749	0.081477256	0.250960699	0.02214386	0.062659792	0.809434198	Bacteria.Firmicutes.Clostridia.Clostridiales.Lachnospiraceae.Lachnospira	PBLD
78822	ENSG00000108187	rs2305083	0.09089682	0.044785141	0.173656862	0.783118013	-0.264841395	0.422537798	0.08242637	-0.023726838	0.154322686	0.206497947	0.059918794	0.08584247	0.092353329	0.027390398	0.604663618	0.872286233	Bacteria.Firmicutes.Clostridia.Clostridiales.Lachnospiraceae.Roseburia	PBLD
78823	ENSG00000108187	rs2305083	0.535663047	0.326414945	0.39009944	0.161133748	0.512435347	-1.030439667	-0.118281159	0.24209536	0.8229305	1.042083807	0.136706235	0.170799083	0.997454612	0.821374203	0.997650199	0.999159905	Bacteria.Firmicutes.Clostridia.Clostridiales	PBLD
78824	ENSG00000108187	rs2305083	0.457184058	0.387160219	0.593176428	0.221277943	-0.135433441	0.217805707	0.033739756	-0.10717211	0.181071281	0.250170178	0.062842919	0.086779376	0.279115228	0.165314718	0.982891669	0.998439902	Bacteria.Verrucomicrobia.Verrucomicrobiae.Verrucomicrobiales.Verrucomicrobiaceae.Akkermansia	PBLD
78825	ENSG00000108187	rs2305083	0.178200005	0.001463192	0.602531924	0.005582001	-0.223368685	0.656063326	-0.053060686	0.326661648	0.164115719	0.197401161	0.101392641	0.113944557	0.179845534	0.002657211	0.999005033	0.870684181	Bacteria.Actinobacteria.Coriobacteriia.Coriobacteriales	PBLD
78826	ENSG00000108187	rs2305083	0.998764906	0.551357095	0.146381246	0.184562783	0.000309455	0.161448907	0.09490434	-0.11655233	0.19914376	0.26960012	0.064560028	0.086909456	0.519504075	0.21854628	0.99714486	0.996602117	Bacteria.Firmicutes.Clostridia.Clostridiales.Clostridiaceae_1.Clostridium_sensu_stricto_1	PBLD
78827	ENSG00000108187	rs2305083	0.154771067	0.008059649	0.400541834	0.064794558	-0.231576333	0.540232286	0.046098951	-0.132697165	0.160858264	0.197618918	0.054477152	0.070638819	0.147355679	0.007025052	0.999492402	0.999741582	Bacteria.Proteobacteria.Gammaproteobacteria.Enterobacteriales.Enterobacteriaceae.Escherichia_Shigella	PBLD
78828	ENSG00000108187	rs2305083	0.230558696	0.482293778	0.052986402	0.071726959	0.413359049	-0.303433807	-0.231257641	0.274036116	0.341543277	0.429382067	0.117331028	0.149687689	0.452758013	0.410173136	0.758506143	0.737941945	Bacteria.Firmicutes.Negativicutes.Selenomonadales	PBLD
78829	ENSG00000108187	rs2305083	0.613984811	0.233800201	0.27683945	0.048818409	0.192188997	-0.708278491	-0.080517839	0.216283638	0.379193446	0.589346544	0.073421435	0.107718661	0.909185494	0.442272591	0.999973618	0.989705988	Bacteria.Bacteroidetes.Bacteroidia.Bacteroidales.Bacteroidaceae.Bacteroides	PBLD
78830	ENSG00000108187	rs2305083	0.430598697	0.02834903	0.895441363	0.228432431	-0.212661044	0.686122328	-0.014636667	0.171017822	0.268135271	0.305968482	0.11093645	0.140654879	0.482045717	0.055210371	0.999697332	0.845162576	Bacteria.Firmicutes.Clostridia.Clostridiales.Ruminococcaceae.Ruminococcaceae_UCG_013	PBLD
78831	ENSG00000108187	rs2305083	0.164633806	0.22603877	0.557018596	0.732900301	-0.274631385	0.339575658	-0.061927874	-0.052194027	0.195397301	0.277835534	0.104904431	0.152284791	0.223685922	0.133867864	0.998820086	0.961415255	Bacteria.Firmicutes.Clostridia.Clostridiales.Family_XIII	PBLD
78832	ENSG00000108187	rs2305083	0.396494103	0.067611797	0.499122021	0.631719485	-0.145624574	0.381272828	0.039388161	-0.03365733	0.170612337	0.205139295	0.057951234	0.069888916	0.194396526	0.032422371	0.955858825	0.969939639	Bacteria.Firmicutes.Clostridia.Clostridiales.Lachnospiraceae.Tyzzerella	PBLD
78833	ENSG00000108187	rs2305083	0.70198214	0.195512659	0.125759022	0.851915249	0.087725474	0.328365023	0.149768829	-0.023479433	0.228250574	0.251062017	0.096563182	0.125277173	0.531566288	0.126018588	0.763505393	0.993759835	Bacteria.Firmicutes.Clostridia.Clostridiales.Lachnospiraceae.Lachnospiraceae_ND3007_group	PBLD
78834	ENSG00000108187	rs2305083	0.071382907	0.273323122	0.181196165	0.452431566	-0.320241841	0.266890023	-0.099521949	-0.072310529	0.174709293	0.241575188	0.073634019	0.095659725	0.119929452	0.135178569	0.450259846	0.92749906	Bacteria.Firmicutes.Clostridia.Clostridiales.Christensenellaceae.Christensenellaceae_R_7_group	PBLD
78835	ENSG00000108187	rs2305083	0.20675936	0.035808685	0.354904988	0.305422627	-0.190254811	0.409915164	-0.05120823	0.07069771	0.149190003	0.191224213	0.05495819	0.06843786	0.122106971	0.016054782	0.731287954	0.807528093	Bacteria.Firmicutes.Negativicutes.Selenomonadales.Veillonellaceae.Dialister	PBLD
78836	ENSG00000108187	rs2305083	0.163024848	0.041292019	0.636112451	0.434516843	-0.255684197	0.57946412	0.040765991	-0.119683711	0.181212943	0.278332526	0.085755208	0.152200541	0.208138046	0.031710958	0.988415778	0.976249604	Bacteria.Firmicutes.Bacilli.Lactobacillales.Streptococcaceae	PBLD
78837	ENSG00000108187	rs2305083	0.276508539	0.427456293	0.037485822	0.067476684	0.302201362	-0.393514585	-0.15593491	0.236387549	0.275375455	0.492782951	0.07341804	0.127121241	0.631336949	0.387352937	0.998803525	0.997226571	Bacteria.Firmicutes.Clostridia.Clostridiales.Lachnospiraceae.Eubacterium_rectale_group	PBLD
78838	ENSG00000108187	rs2305083	0.7989156	0.39993576	0.341286002	0.50923678	-0.054510146	0.263976708	0.068284383	-0.06648805	0.213099501	0.311549644	0.071229521	0.100179563	0.483290407	0.19309568	0.999858829	0.947089082	Bacteria.Proteobacteria.Betaproteobacteria.Neisseriales.Neisseriaceae.Eikenella	PBLD
78839	ENSG00000108187	rs2305083	0.55518198	0.685502313	0.600366771	0.14670914	-0.116132736	0.11464479	-0.044556381	0.189755758	0.195811123	0.281831436	0.084635379	0.129190642	0.344769973	0.286513744	0.907493002	0.826943407	Bacteria.Firmicutes.Clostridia.Clostridiales.Lachnospiraceae.Blautia	PBLD
78840	ENSG00000108187	rs2305083	0.190884418	0.079899692	0.722842367	0.885198017	-0.249489944	0.406560802	-0.026267839	-0.014663895	0.18875723	0.228521156	0.073744079	0.10116443	0.243742636	0.05916868	0.996596763	0.999791394	Bacteria.Firmicutes.Clostridia.Clostridiales.Ruminococcaceae.Ruminococcaceae_UCG_005	PBLD
78841	ENSG00000108187	rs2305083	0.293361767	0.198186316	0.554949434	0.335152123	-0.165057354	0.299604816	-0.047160755	0.112924607	0.155810215	0.230462231	0.079470782	0.116298278	0.164467641	0.076381662	0.92078388	0.91475839	Bacteria.Firmicutes.Clostridia.Clostridiales.Lachnospiraceae.Fusicatenibacter	PBLD
78842	ENSG00000108187	rs2305083	0.301166938	0.118453105	0.155491551	0.03037721	0.583444739	-1.170285552	-0.14915132	0.29329145	0.559805241	0.739647163	0.103787729	0.132499952	0.919593891	0.419208195	0.997675757	0.924386311	Bacteria.Bacteroidetes	PBLD
78843	ENSG00000108187	rs2305083	0.082160312	0.011919452	0.068394624	0.146853222	-0.265540366	0.502777352	0.111722666	-0.15384821	0.150397116	0.194327765	0.060286609	0.104781823	0.06599817	0.008334651	0.914489909	0.989428248	Bacteria.Proteobacteria.Gammaproteobacteria.Pasteurellales.Pasteurellaceae.Haemophilus	PBLD
78844	ENSG00000108187	rs2305083	0.030040638	0.021233594	0.086129395	0.177795836	-0.474286797	0.730945645	-0.153200581	0.160845378	0.213815716	0.30958927	0.087913934	0.11806636	0.145762754	0.044749752	0.948905015	0.966332496	Bacteria.Firmicutes.Clostridia.Clostridiales.Ruminococcaceae.Ruminococcaceae_NK4A214_group	PBLD
78845	ENSG00000108187	rs2305083	0.956934031	0.195719217	0.169617956	0.798129008	0.011627789	0.380751403	0.114254107	-0.027437746	0.214494794	0.291252033	0.082265073	0.106836537	0.553090483	0.122647528	0.689322512	0.996502544	Bacteria.Firmicutes.Clostridia.Clostridiales.Family_XI	PBLD
78846	ENSG00000108187	rs2305083	0.331983116	0.0675339	0.484830672	0.70120571	-0.157796204	0.387056096	-0.050772106	0.041726472	0.161440886	0.208190261	0.072265984	0.108270344	0.167888383	0.030911288	0.999694213	0.908466096	Bacteria.Firmicutes.Clostridia.Clostridiales.Lachnospiraceaencultured	PBLD
78847	ENSG00000108187	rs2305083	0.334620032	0.093123794	0.864275926	0.465634042	-0.162477725	0.349591881	-0.011084893	-0.055239117	0.167146372	0.205137861	0.064592854	0.075265415	0.180584611	0.032510694	0.999296249	0.97562022	Bacteria.Bacteroidetes.Bacteroidia.Bacteroidales.Porphyromonadaceae	PBLD
78848	ENSG00000108187	rs2305083	0.247959933	0.035072437	0.141896025	0.351858413	-0.173628958	0.408060142	-0.107438287	0.08323986	0.148936916	0.189571303	0.072260221	0.088768124	0.133619667	0.015879518	0.997604342	0.996621608	Bacteria.Proteobacteria.Deltaproteobacteria	PBLD
78849	ENSG00000108187	rs2305083	0.917962888	0.788707803	0.237388078	0.107358237	-0.020777666	-0.104309001	0.087040315	-0.201454771	0.200942109	0.387626816	0.072987835	0.123384155	0.5410124	0.410752865	0.999878354	0.935158928	Bacteria.Bacteroidetes.Bacteroidia.Bacteroidales.Porphyromonadaceae.Barnesiella	PBLD
78850	ENSG00000108187	rs2305083	0.102010933	0.015630621	0.312553495	0.246601616	-0.33324438	0.576088963	-0.066982483	0.082079461	0.200916743	0.232042642	0.065812002	0.070202694	0.171320925	0.023881686	0.810730403	0.91404504	Bacteria.Bacteroidetes.Bacteroidia.Bacteroidales.Prevotellaceae.Prevotella_9	PBLD
78851	ENSG00000108187	rs2305083	0.281871547	0.039294566	0.131121357	0.744197152	-0.161738043	0.399590754	-0.090302812	0.031081196	0.149049207	0.18996259	0.059060777	0.094848598	0.132685992	0.01683923	0.911813939	0.897337513	Bacteria.Bacteroidetes.Bacteroidia.Bacteroidales.Rikenellaceae	PBLD
78852	ENSG00000108187	rs2305083	0.952729539	0.6256507	0.805502115	0.395450257	0.060606529	-0.594369449	-0.04069391	0.166406207	1.018448647	1.212531039	0.164593047	0.194527169	0.999435429	0.989125616	0.999968393	0.999515331	Bacteria.Firmicutes	PBLD
78853	ENSG00000108187	rs2305083	0.811174056	0.298164562	0.48756343	0.520995557	-0.060137538	0.285243053	-0.063752489	0.06590553	0.250692866	0.271976716	0.091314185	0.102129497	0.533098475	0.159753038	0.810438441	0.902660525	Bacteria.Firmicutes.Negativicutes.Selenomonadales.Veillonellaceae	PBLD
78854	ENSG00000108187	rs2305083	0.154246549	0.435420889	0.438447102	0.496920517	-0.263436967	0.227644686	-0.048153709	-0.062457558	0.18275307	0.290066497	0.061766022	0.091421694	0.169723918	0.232909119	0.663582796	0.892285484	Bacteria.Firmicutes.Clostridia.Clostridiales.Lachnospiraceae.Lachnospiraceae_UCG_010	PBLD
78855	ENSG00000108187	rs2305083	0.851336681	0.041865877	0.232000498	0.550154329	-0.036763888	0.494728517	0.069291244	0.04238872	0.195385318	0.2383232	0.057431972	0.07057008	0.496480368	0.038611373	0.86527713	0.998607976	Bacteria.Firmicutes.Clostridia.Clostridiales.Lachnospiraceae.Tyzzerella_4	PBLD
78856	ENSG00000108187	rs2305083	0.321859624	0.70773658	0.778660368	0.14808139	-0.226738506	0.111540608	0.027806833	0.194687812	0.227135844	0.296219513	0.098523831	0.133006066	0.296514278	0.368575755	0.952262012	0.759359639	Bacteria.Firmicutes.Erysipelotrichia.Erysipelotrichales	PBLD
78857	ENSG00000108187	rs2305083	0.320484648	0.029800942	0.357008904	0.600101521	-0.156065884	0.446706244	0.077633279	0.065742545	0.155892402	0.20107714	0.083685985	0.124787713	0.171600223	0.015154035	0.88760533	0.997132292	Bacteria.Firmicutes.Bacilli.Bacillales	PBLD
78858	ENSG00000108187	rs2305083	0.230703687	0.033139325	0.157198188	0.37764709	-0.179933208	0.412892024	-0.101153219	0.078182428	0.148718903	0.189684854	0.070683209	0.0880121	0.126995869	0.014246096	0.998525812	0.997174658	Bacteria.Proteobacteria.Deltaproteobacteria.Desulfovibrionales.Desulfovibrionaceae	PBLD
78859	ENSG00000108187	rs2305083	0.517857831	0.835669232	0.765898873	0.034773405	-0.146540688	-0.060671096	0.025597944	-0.243985688	0.225379612	0.291309539	0.08561371	0.113155122	0.507330315	0.393852988	0.998832683	0.837847326	Bacteria.Firmicutes.Clostridia.Clostridiales.Ruminococcaceae.Eubacterium_coprostanoligenes_group	PBLD
78860	ENSG00000108187	rs2305083	0.236401458	0.036542542	0.960493195	0.776575541	-0.189332366	0.413744888	0.004121105	0.028415978	0.158427697	0.193799016	0.082876208	0.099716781	0.15156277	0.016640534	0.914393212	0.993111591	Bacteria.Actinobacteria.Actinobacteria.Bifidobacteriales.Bifidobacteriaceae.Bifidobacterium	PBLD
78861	ENSG00000108187	rs2305083	0.184164776	0.097446535	0.640804555	0.709422952	-0.259178321	0.50745938	0.040052971	-0.056203586	0.193083638	0.301772691	0.085443231	0.150169264	0.231032323	0.065246724	0.986557936	0.975114706	Bacteria.Firmicutes.Bacilli.Lactobacillales	PBLD
78862	ENSG00000108187	rs2305083	0.545240614	0.464724515	0.684296018	0.548221829	-0.13117732	0.251734139	0.031966144	-0.074067496	0.215716931	0.342296261	0.078264746	0.122713109	0.476076295	0.265017706	0.981084248	0.998600531	Bacteria.Firmicutes.Clostridia.Clostridiales.Ruminococcaceae.Ruminiclostridium_6	PBLD
78863	ENSG00000108187	rs2305083	0.317434211	0.702173142	0.770897506	0.149412381	-0.228378026	0.113536696	0.028830181	0.193967431	0.226679709	0.295607303	0.09859195	0.132955915	0.294388885	0.361456674	0.941179525	0.759018229	Bacteria.Firmicutes.Erysipelotrichia.Erysipelotrichales.Erysipelotrichaceae	PBLD
78864	ENSG00000108187	rs2305083	0.212922426	0.029856614	0.915995997	0.494221278	-0.201711696	0.438118515	0.00842044	-0.071895133	0.160353874	0.197281071	0.079520874	0.104576598	0.159682718	0.014775521	0.982862011	0.964347136	Bacteria.Firmicutes.Negativicutes.Selenomonadales.Veillonellaceae.Veillonella	PBLD
78865	ENSG00000108187	rs2305083	0.253451374	0.007558719	0.814072487	0.052908207	-0.194428452	0.564690737	-0.017947295	0.227714189	0.168742659	0.204801944	0.076005244	0.115494047	0.192972542	0.007555621	0.99578573	0.856262504	Bacteria.Firmicutes.Bacilli.Lactobacillales.Carnobacteriaceae	PBLD
78866	ENSG00000108187	rs2305083	0.703164123	0.104164304	0.217622294	0.003878344	0.094841965	-0.647806721	-0.070433414	0.239285736	0.247799843	0.39306996	0.05657559	0.079890578	0.623239949	0.15472171	0.914353853	0.35280554	Bacteria.Firmicutes.Clostridia.Clostridiales.Ruminococcaceae.Faecalibacterium	PBLD
78867	ENSG00000108187	rs2305083	0.238923155	0.051868846	0.412573566	0.198542162	-0.536612517	1.099213277	0.092763523	-0.184661407	0.45146753	0.554984411	0.112485259	0.14215951	0.692546455	0.272664244	0.999330493	0.996754281	Bacteria.Proteobacteria	PBLD
78868	ENSG00000108187	rs2305083	0.165348357	0.28105463	0.498820525	0.871829782	-0.290828283	0.370811963	0.05943481	0.025622772	0.207276712	0.341135734	0.08738396	0.158191897	0.251026279	0.168278497	0.962754678	0.933837527	Bacteria.Firmicutes.Bacilli	PBLD
78869	ENSG00000108187	rs2305083	0.064660961	0.929312083	0.160757257	0.559236206	-0.437985227	0.039702697	-0.139732123	-0.089178145	0.233033675	0.445822558	0.098491518	0.151921525	0.273062692	0.571953155	0.71526798	0.935161318	Bacteria.Firmicutes.Clostridia.Clostridiales.Ruminococcaceae.Anaerotruncus	PBLD
78870	ENSG00000108187	rs2305083	0.215402577	0.035170779	0.91370631	0.724967532	-0.197473804	0.416799842	-0.009229982	0.035736023	0.15784717	0.193739387	0.084844269	0.101134155	0.137138308	0.017515676	0.958613924	0.998755611	Bacteria.Actinobacteria.Actinobacteria.Bifidobacteriales.Bifidobacteriaceae	PBLD
78871	ENSG00000108187	rs2305083	0.253229265	0.007313728	0.808788909	0.056897048	-0.194548087	0.568526927	-0.0184636	0.216957815	0.168766698	0.205296689	0.075989315	0.111915886	0.187600982	0.007682896	0.976139624	0.823043084	Bacteria.Firmicutes.Bacilli.Lactobacillales.Carnobacteriaceae.Granulicatella	PBLD
78872	ENSG00000108187	rs2305083	0.180449211	0.045043273	0.723357673	0.471774774	-0.241711718	0.565684947	0.030360222	-0.110025267	0.178526678	0.276799072	0.085398743	0.152006899	0.206609071	0.033127454	0.976314705	0.980405449	Bacteria.Firmicutes.Bacilli.Lactobacillales.Streptococcaceae.Streptococcus	PBLD
78873	ENSG00000108187	rs2305083	0.493017409	0.029486153	0.994623615	0.233166638	-0.184561538	0.621738317	0.000592732	0.117197166	0.267708319	0.279304998	0.087626212	0.09738425	0.46756952	0.053878749	0.997594253	0.968019235	Bacteria.Firmicutes.Erysipelotrichia.Erysipelotrichales.Erysipelotrichaceae.Faecalitalea	PBLD
78874	ENSG00000108187	rs2305083	0.252177508	0.204324781	0.691108392	0.206244125	-0.171794871	0.267918955	0.028682634	0.128135714	0.148695381	0.208951639	0.071863535	0.100363341	0.127958258	0.067243689	0.764821703	0.929647059	Bacteria.Firmicutes.Clostridia.Clostridiales.Lachnospiraceae.Dorea	PBLD
78875	ENSG00000108187	rs2305083	0.914910547	0.49037416	0.132599449	0.180774431	-0.02010224	0.180771761	0.091932319	-0.113382888	0.187410354	0.26061005	0.060361084	0.083807222	0.482489767	0.177363657	0.935426336	0.99999132	Bacteria.Firmicutes.Clostridia.Clostridiales.Clostridiaceae_1	PBLD
78876	ENSG00000108187	rs2305083	0.186440879	0.031878646	0.835920528	0.31019537	-0.199172887	0.418385101	0.019037765	-0.144247543	0.149161422	0.190767062	0.091551038	0.141032405	0.107761914	0.013886466	0.999276643	0.988728768	Bacteria.Firmicutes.Clostridia.Clostridiales.Ruminococcaceae.Ruminiclostridium_5	PBLD
78877	ENSG00000108187	rs2305083	0.241338441	0.038953377	0.327245553	0.617824546	-0.173922304	0.397262848	-0.057864155	-0.036272935	0.147087601	0.188516595	0.058619342	0.07235175	0.139078279	0.014853552	0.692866362	0.92250092	Bacteria.Firmicutes.Clostridia.Clostridiales.Lachnospiraceae.Lachnospiraceae_NK4A136_group	PBLD
78878	ENSG00000108187	rs2305083	0.069490784	0.266810641	0.175669027	0.456114105	-0.321734873	0.269216999	-0.10065633	-0.071359009	0.1743159	0.240359873	0.073518093	0.095177852	0.117343798	0.130325313	0.446054072	0.934490019	Bacteria.Firmicutes.Clostridia.Clostridiales.Christensenellaceae	PBLD
78879	ENSG00000108187	rs2305083	0.469509078	0.074460073	0.173250084	0.251304002	-0.117128351	0.354539734	0.106061552	-0.132923402	0.160992791	0.195561555	0.077026144	0.114836648	0.251853577	0.027724644	0.474211943	0.799300997	Bacteria.Firmicutes.Clostridia.Clostridiales.Peptostreptococcaceae	PBLD
78880	ENSG00000108187	rs2305083	0.379098984	0.035430451	0.640277303	0.777222735	-0.153324429	0.463604586	-0.03358541	-0.02256419	0.173131035	0.21581161	0.071533096	0.07941825	0.268363698	0.027508185	0.752625845	0.994680072	Bacteria.Proteobacteria.Betaproteobacteria.Burkholderiales	PBLD
78881	ENSG00000108187	rs2305083	0.18125224	0.029105615	0.848241484	0.646470046	-0.203903099	0.447553173	-0.012239963	0.032410391	0.150882904	0.20056533	0.063707573	0.070332882	0.10447933	0.01576736	0.968802863	0.997181136	Bacteria.Bacteroidetes.Bacteroidia.Bacteroidales.Prevotellaceae	PBLD
78882	ENSG00000108187	rs2305083	0.896800683	0.331888109	0.367873141	0.759197265	-0.031207003	0.327775061	0.075842675	-0.039279307	0.239662667	0.335279445	0.083639663	0.127601371	0.610789739	0.229847806	0.961249848	0.997513341	Bacteria.Firmicutes.Clostridia.Clostridiales.Lachnospiraceae.Eubacterium_xylanophilum_group	PBLD
78883	ENSG00000108187	rs2305083	0.065905634	0.003250911	0.158439647	0.039588862	-0.460863909	0.889238	0.10500923	-0.197023145	0.246374041	0.290965646	0.073600606	0.093808021	0.224447461	0.012918197	0.996566686	0.959720488	Bacteria.Proteobacteria.Gammaproteobacteria	PBLD
78884	ENSG00000108187	rs2305083	0.380355244	0.040339286	0.782698417	0.732643181	-0.16396729	0.467219801	-0.020510168	-0.027739459	0.185640433	0.223325241	0.074057673	0.080853501	0.300732794	0.033453327	0.818699269	0.996359602	Bacteria.Proteobacteria.Betaproteobacteria	PBLD
78885	ENSG00000108187	rs2305083	0.186894052	0.00169288	0.618951576	0.00816778	-0.223037811	0.656504469	-0.049928417	0.309220748	0.167208191	0.200420019	0.099910464	0.11331743	0.185415848	0.003136865	0.999739884	0.859864217	Bacteria.Actinobacteria.Coriobacteriia.Coriobacteriales.Coriobacteriaceae	PBLD
78886	ENSG00000108187	rs2305083	0.314666842	0.020957958	0.917436557	0.290577803	-0.18423584	0.484127326	-0.008930048	0.10617475	0.181814946	0.204593632	0.085810502	0.099644929	0.233788602	0.016600549	0.863084378	0.981481548	Bacteria.Firmicutes.Clostridia.Clostridiales.Lachnospiraceae.Eubacterium_eligens_group	PBLD
78887	ENSG00000108187	rs2305083	0.234070907	0.134020976	0.62011446	0.323106605	-0.181060693	0.327063821	0.031494666	-0.077083953	0.15074573	0.215545852	0.063233177	0.077419802	0.11652194	0.050177225	0.998277807	0.999325446	Bacteria.Bacteroidetes.Bacteroidia.Bacteroidales.Porphyromonadaceae.Parabacteroides	PBLD
78888	ENSG00000108187	rs2305083	0.238871448	0.009806169	0.913599286	0.146480974	-0.207748295	0.686161001	0.006606907	-0.154133761	0.174765161	0.257864625	0.060656785	0.104878018	0.214071364	0.01108247	0.756156494	0.903160679	Bacteria.Firmicutes.Clostridia.Clostridiales.Lachnospiraceae.Lachnoclostridium	PBLD
78889	ENSG00000108187	rs2305083	0.431204532	0.320849823	0.646013824	0.28356339	-0.14350003	0.248242942	0.029128405	-0.094234372	0.181172248	0.248155621	0.063123161	0.087149917	0.280283771	0.142900149	0.959597159	0.99789802	Bacteria.Verrucomicrobia	PBLD
78890	ENSG00000108187	rs2305083	0.248318737	0.078920206	0.973737772	0.989358212	-0.203347134	0.422657424	-0.002573134	0.001376604	0.174562564	0.236777179	0.077861061	0.102813728	0.195630026	0.043611227	0.977746096	0.920290933	Bacteria.Proteobacteria.Gammaproteobacteria.Pseudomonadales.Pseudomonadaceae.Pseudomonas	PBLD
78891	ENSG00000108242	rs2860840	0.476879054	0.132642558	0.484017717	0.79283952	-0.110844906	0.226922595	-0.052489053	0.017230888	0.154925336	0.149010114	0.074570373	0.065340899	0.221592082	0.047116379	0.995339941	0.95533137	Bacteria.Proteobacteria.Deltaproteobacteria.Desulfovibrionales.Desulfovibrionaceae.Bilophila	CYP2C18
78892	ENSG00000108242	rs2860840	0.358549993	0.052124243	0.593964129	0.311609541	-0.142089564	0.296250956	-0.037851939	0.062349209	0.153662656	0.149742509	0.070653055	0.061139358	0.169087862	0.023283359	0.99935717	0.960853802	Bacteria.Firmicutes.Erysipelotrichia.Erysipelotrichales.Erysipelotrichaceae.Erysipelotrichaceae_UCG_003	CYP2C18
78893	ENSG00000108242	rs2860840	0.908281767	0.099377744	0.053052737	0.354140477	-0.017377785	0.226152215	0.12396084	0.055062063	0.150254111	0.135277208	0.062910934	0.058999806	0.333685528	0.030821981	0.218631776	0.92270241	Bacteria.Firmicutes.Clostridia.Clostridiales.Lachnospiraceae.Lachnospira	CYP2C18
78894	ENSG00000108242	rs2860840	0.884643138	0.735839537	0.578134675	0.279521897	-0.03296097	0.072197007	0.055236993	-0.09706875	0.226292115	0.213085402	0.098827498	0.089013598	0.615828224	0.367493711	0.99991226	0.982046009	Bacteria.Actinobacteria.Coriobacteriia.Coriobacteriales.Coriobacteriaceae.Collinsella	CYP2C18
78895	ENSG00000108242	rs2860840	0.404465887	0.1163664	0.897308513	0.916725392	-0.133263038	0.249065237	0.010842384	-0.007188262	0.158808897	0.156504673	0.083681173	0.068481286	0.17134036	0.04307255	0.999160666	0.997201293	Bacteria.Firmicutes.Clostridia.Clostridiales.Lachnospiraceae.Coprococcus_1	CYP2C18
78896	ENSG00000108242	rs2860840	0.95951367	0.296112331	0.532315185	0.72907236	-0.012176785	0.199366501	-0.064685088	0.027484794	0.238947872	0.189281544	0.103029689	0.079011999	0.518406193	0.189436304	0.99759175	0.986746924	Bacteria.Firmicutes.Clostridia.Clostridiales.Lachnospiraceae.Lachnospiraceae_UCG_008	CYP2C18
78897	ENSG00000108242	rs2860840	0.71453235	0.161205892	0.857245928	0.56813723	-0.092625753	0.362819153	0.016366686	0.058798599	0.252128236	0.256014881	0.090625531	0.102486586	0.548965964	0.147788141	0.997947728	0.9977362	Bacteria.Actinobacteria.Actinobacteria.Micrococcales	CYP2C18
78898	ENSG00000108242	rs2860840	0.059958755	0.213386524	0.069087612	0.653948675	-0.401392405	0.268420766	-0.183897857	0.041259886	0.209658333	0.213604403	0.099487922	0.091615118	0.151783125	0.174113328	0.654039873	0.895507627	Bacteria.Firmicutes.Clostridia.Clostridiales.Ruminococcaceae.Ruminiclostridium_9	CYP2C18
78899	ENSG00000108242	rs2860840	0.615524775	0.07764788	0.573944024	0.696153531	-0.087376269	0.29631279	0.059622379	0.034576845	0.173148936	0.165273639	0.105505716	0.088149035	0.341056839	0.038209624	0.999672451	0.998587032	Bacteria.Firmicutes.Clostridia.Clostridiales.Ruminococcaceae.Butyricicoccus	CYP2C18
78900	ENSG00000108242	rs2860840	0.518323566	0.040024194	0.885201377	0.179944428	-0.168286442	0.521997938	-0.014727172	0.135175172	0.259113737	0.249101701	0.10160397	0.099722248	0.479708102	0.068338927	0.998891856	0.999590371	Bacteria.Firmicutes.Bacilli.Bacillales.Staphylococcaceae.Staphylococcus	CYP2C18
78901	ENSG00000108242	rs2860840	0.350540488	0.10673768	0.579898741	0.826937154	-0.144740142	0.23443239	-0.030917089	-0.010893352	0.153928271	0.143323007	0.05557376	0.049624738	0.164042873	0.038318704	0.775758489	0.993577312	Bacteria.Proteobacteria.Betaproteobacteria.Burkholderiales.Alcaligenaceae.Sutterella	CYP2C18
78902	ENSG00000108242	rs2860840	0.853243128	0.320975895	0.355935109	0.705298599	0.044323124	0.183892292	0.079916448	-0.023656631	0.238656348	0.183875871	0.085953767	0.062279658	0.515930748	0.171206713	0.824134206	0.995071635	Bacteria.Firmicutes.Erysipelotrichia.Erysipelotrichales.Erysipelotrichaceae.Clostridium_innocuum_group	CYP2C18
78903	ENSG00000108242	rs2860840	0.143592389	0.046510274	0.180183168	0.911884941	-0.252370448	0.298107674	0.088342669	0.006378058	0.170472251	0.14689054	0.065208927	0.05741189	0.122454704	0.028116903	0.604774772	0.877355871	Bacteria.Firmicutes.Clostridia.Clostridiales.Lachnospiraceae.Roseburia	CYP2C18
78904	ENSG00000108242	rs2860840	0.432004847	0.52226352	0.728793424	0.816828928	-0.173925171	0.164215741	0.028358354	0.01734639	0.219968443	0.255252959	0.081435905	0.074586856	0.459052426	0.272346053	0.9994853	0.999502343	Bacteria.Firmicutes.Clostridia.Clostridiales.Lachnospiraceae.Ruminococcus_gnavus_group	CYP2C18
78905	ENSG00000108242	rs2860840	0.944553767	0.180134926	0.303227424	0.946730621	-0.013005145	0.21500691	0.084690092	0.004553017	0.186275099	0.158686573	0.081608629	0.067882979	0.419123655	0.049474955	0.472216297	0.995873021	Bacteria.Firmicutes.Clostridia.Clostridiales.Peptostreptococcaceae.Intestinibacter	CYP2C18
78906	ENSG00000108242	rs2860840	0.429197599	0.129523615	0.753971083	0.969820401	-0.123755666	0.261544052	0.019826261	-0.002347255	0.155562688	0.170335551	0.062993534	0.061803133	0.244027287	0.052805752	0.913567294	0.993531782	Bacteria.Firmicutes.Negativicutes.Selenomonadales.Acidaminococcaceae	CYP2C18
78907	ENSG00000108242	rs2860840	0.131623485	0.140473872	0.154425976	0.54438765	-0.292557068	0.303886175	-0.116805755	0.047128907	0.191594862	0.203644145	0.081067033	0.077337344	0.1635157	0.092821927	0.604187293	0.934686745	Bacteria.Bacteroidetes.Bacteroidia.Bacteroidales.Porphyromonadaceae.Odoribacter	CYP2C18
78908	ENSG00000108242	rs2860840	0.193266127	0.069487735	0.252033902	0.288277098	-0.224937977	0.379767798	-0.082674811	0.083245169	0.171108341	0.205755822	0.071536495	0.077750485	0.166773664	0.04494226	0.84372248	0.945329255	Bacteria.Firmicutes.Clostridia.Clostridiales.Ruminococcaceae.Ruminococcaceae_UCG_003	CYP2C18
78909	ENSG00000108242	rs2860840	0.496858662	0.30532943	0.882140505	0.42505913	-0.107822618	0.168761536	-0.016680129	0.079835412	0.157801633	0.163335345	0.112067325	0.099455495	0.202750919	0.090396738	0.825917707	0.9138367	Bacteria.Actinobacteria.Actinobacteria	CYP2C18
78910	ENSG00000108242	rs2860840	0.737497667	0.879618129	0.864736047	0.767735996	-0.24743607	0.089641225	0.02532834	0.035174355	0.735089292	0.589549288	0.148098018	0.118601573	0.917751014	0.777600074	0.999135888	0.996172726	Bacteria.Firmicutes.Clostridia.Clostridiales.Ruminococcaceae	CYP2C18
78911	ENSG00000108242	rs2860840	0.394340035	0.09828448	0.922126051	0.893637574	-0.133760079	0.24269526	0.007378703	0.009285473	0.155995296	0.144692978	0.075188302	0.069177222	0.17372521	0.04154353	0.942321429	0.995634428	Bacteria.Proteobacteria.Gammaproteobacteria.Pasteurellales.Pasteurellaceae.Haemophilus	CYP2C18
78912	ENSG00000108242	rs2860840	0.484085764	0.123823352	0.783241554	0.76660209	-0.112230403	0.22742662	-0.020524584	-0.019800307	0.159468889	0.145868332	0.074300311	0.066428861	0.207382879	0.039064676	0.998525812	0.997174658	Bacteria.Proteobacteria.Deltaproteobacteria.Desulfovibrionales.Desulfovibrionaceae	CYP2C18
78913	ENSG00000108242	rs2860840	0.955065874	0.324357594	0.277034386	0.065874775	-0.011159804	0.154535421	0.103460221	-0.140665433	0.197294482	0.155613565	0.094380444	0.075189772	0.424180782	0.117803387	0.991744893	0.856262504	Bacteria.Firmicutes.Bacilli.Lactobacillales.Carnobacteriaceae	CYP2C18
78914	ENSG00000108242	rs2860840	0.895925546	0.14895875	0.550945573	0.586263623	-0.029788348	0.268626257	-0.053451444	-0.037714798	0.226832945	0.183922566	0.089164982	0.068950613	0.502758644	0.087629252	0.924496571	0.997216401	Bacteria.Firmicutes.Clostridia.Clostridiales.Ruminococcaceae.Subdoligranulum	CYP2C18
78915	ENSG00000108242	rs2860840	0.255482767	0.113560003	0.427725064	0.778084738	-0.231046254	0.290198342	-0.055264743	0.017767425	0.201391005	0.180920387	0.069246342	0.062784914	0.199183228	0.068313349	0.979476281	0.998439902	Bacteria.Verrucomicrobia.Verrucomicrobiae.Verrucomicrobiales.Verrucomicrobiaceae.Akkermansia	CYP2C18
78916	ENSG00000108242	rs2860840	0.393915598	0.077725468	0.897381621	0.614739134	-0.132030488	0.256075278	-0.006792187	-0.028536647	0.153839278	0.142868702	0.052459439	0.056423788	0.185966911	0.02937214	0.876021367	0.848668129	Bacteria.Firmicutes.Negativicutes.Selenomonadales.Veillonellaceae.Dialister	CYP2C18
78917	ENSG00000108242	rs2860840	0.400449193	0.111193262	0.991027863	0.748513085	-0.132504966	0.235455816	0.00084348	0.022366975	0.156555971	0.145809032	0.074720409	0.069470402	0.165971269	0.045602269	0.959456661	0.992379592	Bacteria.Proteobacteria.Gammaproteobacteria.Pasteurellales.Pasteurellaceae	CYP2C18
78918	ENSG00000108242	rs2860840	0.629810175	0.094611307	0.17543147	0.030872354	-0.074680512	0.239411727	0.091173581	-0.127419629	0.154207199	0.141136523	0.066554868	0.057741773	0.248124752	0.035191848	0.824524716	0.610651802	Bacteria.Fusobacteria.Fusobacteriia.Fusobacteriales.Fusobacteriaceae.Fusobacterium	CYP2C18
78919	ENSG00000108242	rs2860840	0.108686186	0.002518924	0.224946018	0.013733083	-0.51308552	0.925065636	0.141020843	-0.239385841	0.315457435	0.294320446	0.115106521	0.094508333	0.345607537	0.02415605	0.836733607	0.583203828	Bacteria.Firmicutes.Negativicutes.Selenomonadales	CYP2C18
78920	ENSG00000108242	rs2860840	0.414645362	0.063249995	0.756544284	0.630895518	-0.129220001	0.342794254	-0.017420333	-0.024430555	0.157392781	0.181394978	0.055954131	0.050607103	0.260907398	0.032305187	0.999492402	0.999741582	Bacteria.Proteobacteria.Gammaproteobacteria.Enterobacteriales.Enterobacteriaceae.Escherichia_Shigella	CYP2C18
78921	ENSG00000108242	rs2860840	0.335954264	0.046278839	0.702000921	0.269848795	-0.153578989	0.304702472	-0.021966976	0.058722387	0.158431865	0.149976309	0.057159076	0.052765033	0.173466718	0.022265062	0.920699594	0.829942093	Bacteria.Proteobacteria.Betaproteobacteria.Burkholderiales.Alcaligenaceae.Parasutterella	CYP2C18
78922	ENSG00000108242	rs2860840	0.822125156	0.834933062	0.949192872	0.83173571	-0.176986696	0.121946789	0.009424952	0.022802883	0.784088234	0.58287194	0.147341001	0.106889169	0.963392554	0.707649621	0.997187614	0.944142772	Bacteria.Bacteroidetes.Bacteroidia.Bacteroidales	CYP2C18
78923	ENSG00000108242	rs2860840	0.888698696	0.215596938	0.635848139	0.755474899	-0.036240911	0.320005689	0.050781427	0.03206917	0.257940679	0.255900497	0.10673991	0.102540639	0.635498961	0.188393753	0.99032513	0.909173075	Bacteria.Firmicutes.Clostridia.Clostridiales.Ruminococcaceae.Ruminococcaceae_UCG_013	CYP2C18
78924	ENSG00000108242	rs2860840	0.411358903	0.377601793	0.520932862	0.745462061	-0.544328037	0.381010469	0.083881827	-0.027228473	0.658331913	0.428872943	0.129966577	0.08351968	0.838231078	0.540093257	0.999973618	0.994138314	Bacteria.Bacteroidetes.Bacteroidia.Bacteroidales.Bacteroidaceae.Bacteroides	CYP2C18
78925	ENSG00000108242	rs2860840	0.603277146	0.299208928	0.805549911	0.700639833	-0.233834615	0.369950174	0.028857436	-0.035475961	0.447751391	0.35351383	0.116747819	0.091868725	0.792861352	0.32271643	0.998803525	0.997226571	Bacteria.Firmicutes.Clostridia.Clostridiales.Lachnospiraceae.Eubacterium_rectale_group	CYP2C18
78926	ENSG00000108242	rs2860840	0.841862031	0.292755982	0.637418801	0.999580796	-0.046865753	0.246266994	0.035634928	-4.09E-05	0.233963837	0.232176107	0.075253146	0.077640234	0.52145619	0.21089606	0.998896274	0.999580796	Bacteria.Proteobacteria.Deltaproteobacteria.Desulfovibrionales.Desulfovibrionaceae.Desulfovibrio	CYP2C18
78927	ENSG00000108242	rs2860840	0.367808517	0.165634828	0.680202059	0.891875763	-0.165462173	0.264250346	-0.023597578	0.008725428	0.1824477	0.188463812	0.056992372	0.063939114	0.186090618	0.061174	0.955858825	0.97585266	Bacteria.Firmicutes.Clostridia.Clostridiales.Lachnospiraceae.Tyzzerella	CYP2C18
78928	ENSG00000108242	rs2860840	0.411577953	0.130710771	0.999447103	0.328734441	-0.125302533	0.217868378	-6.33E-05	-0.069487815	0.151617217	0.142338002	0.091022936	0.07061333	0.188229891	0.049625296	0.999825717	0.996530704	Bacteria.Firmicutes.Clostridia.Clostridiales.Ruminococcaceae.Flavonifractor	CYP2C18
78929	ENSG00000108242	rs2860840	0.615743151	0.078615002	0.167136578	0.021707026	-0.077164163	0.251470567	0.092421544	-0.135465204	0.153006915	0.140729375	0.066152686	0.057593147	0.239520341	0.030893824	0.823938752	0.611660714	Bacteria.Fusobacteria.Fusobacteriia.Fusobacteriales	CYP2C18
78930	ENSG00000108242	rs2860840	0.647193331	0.122732639	0.494656327	0.770774589	-0.077677191	0.23362427	0.059071255	0.020930913	0.168936525	0.149400177	0.086010307	0.071538934	0.31059919	0.040655171	0.627203814	0.881220808	Bacteria.Firmicutes.Clostridia.Clostridiales.Peptostreptococcaceae	CYP2C18
78931	ENSG00000108242	rs2860840	0.105440516	0.00291222	0.143824808	0.011153719	-0.293114339	0.535285425	0.149005958	-0.221235112	0.178521328	0.173017825	0.100710557	0.084684077	0.162921486	0.004918243	0.981698993	0.945622854	Bacteria.Firmicutes.Bacilli.Lactobacillales.Streptococcaceae	CYP2C18
78932	ENSG00000108242	rs2860840	0.579673776	0.059303912	0.736724048	0.313567423	-0.111953326	0.454740307	0.023872869	0.087326539	0.201117466	0.23689739	0.070705534	0.085981948	0.416393567	0.05928966	0.752731793	0.959078693	Bacteria.Firmicutes.Clostridia.Clostridiales.Ruminococcaceae.Ruminococcus_1	CYP2C18
78933	ENSG00000108242	rs2860840	0.271811197	0.24778339	0.44748501	0.932017856	-0.220158584	0.250033095	-0.059156194	0.007185454	0.198643112	0.214394621	0.077404447	0.083905497	0.29097293	0.128975877	0.996596763	0.999791394	Bacteria.Firmicutes.Clostridia.Clostridiales.Ruminococcaceae.Ruminococcaceae_UCG_005	CYP2C18
78934	ENSG00000108242	rs2860840	0.641024177	0.787709877	0.21511825	0.39110194	0.116630832	0.069153889	0.109766246	-0.075201852	0.248967427	0.255747381	0.087684689	0.087101444	0.462487789	0.410355319	0.999878354	0.976750668	Bacteria.Bacteroidetes.Bacteroidia.Bacteroidales.Porphyromonadaceae.Barnesiella	CYP2C18
78935	ENSG00000108242	rs2860840	0.337439861	0.187365333	0.551064522	0.743201732	-0.256404065	0.323964705	-0.048866725	0.026350907	0.26532641	0.243134853	0.081541404	0.080090166	0.341141461	0.141236762	0.994527911	0.946234759	Bacteria.Proteobacteria.Gammaproteobacteria.Enterobacteriales.Enterobacteriaceae.Citrobacter	CYP2C18
78936	ENSG00000108242	rs2860840	0.384668468	0.094416125	0.115692774	0.065236549	-0.131062024	0.236732841	-0.09169425	0.110787226	0.149744845	0.139472885	0.057509376	0.059075288	0.188695368	0.029427106	0.609911463	0.817834913	Bacteria.Firmicutes.Clostridia.Clostridiales.Lachnospiraceae.Lachnospiraceae_NK4A136_group	CYP2C18
78937	ENSG00000108242	rs2860840	0.999664532	0.954975998	0.634035187	0.225682393	0.000136269	0.014009877	-0.034242596	0.067876371	0.322861096	0.24718604	0.071590954	0.05549228	0.698282875	0.538157872	0.971774517	0.868298164	Bacteria.Firmicutes.Clostridia.Clostridiales.Ruminococcaceae.Faecalibacterium	CYP2C18
78938	ENSG00000108242	rs2860840	0.227991313	0.600748471	0.362335954	0.544677093	-0.26140394	0.120008054	-0.079040975	-0.055192389	0.214787542	0.228196243	0.086159647	0.090634668	0.362087997	0.35741466	0.948905015	0.966332496	Bacteria.Firmicutes.Clostridia.Clostridiales.Ruminococcaceae.Ruminococcaceae_NK4A214_group	CYP2C18
78939	ENSG00000108242	rs2860840	0.821309112	0.162807474	0.491055598	0.95494444	-0.042834675	0.219523367	0.050930389	0.003449961	0.188884854	0.155502802	0.073539816	0.060827392	0.39546906	0.06294433	0.931103259	0.980950663	Bacteria.Firmicutes.Erysipelotrichia.Erysipelotrichales.Erysipelotrichaceae.Erysipelatoclostridium	CYP2C18
78940	ENSG00000108242	rs2860840	0.38635437	0.146890042	0.961589081	0.330248092	-0.141314006	0.214253549	0.004199121	0.073129136	0.162035497	0.145935765	0.086856373	0.074548296	0.194260908	0.060238987	0.930156674	0.910097264	Bacteria.Firmicutes.Clostridia.Clostridiales.Lachnospiraceae.Fusicatenibacter	CYP2C18
78941	ENSG00000108242	rs2860840	0.365855401	0.611524686	0.638104012	0.593151879	-0.199388542	0.126907797	-0.039257947	-0.051980152	0.218956869	0.248660884	0.08307357	0.096810631	0.432819717	0.330517898	0.998832683	0.981449155	Bacteria.Firmicutes.Clostridia.Clostridiales.Ruminococcaceae.Eubacterium_coprostanoligenes_group	CYP2C18
78942	ENSG00000108242	rs2860840	0.111545916	0.132819944	0.142149629	0.730208388	-0.310027366	0.258049825	0.133337505	-0.023378765	0.192181543	0.169528964	0.089737393	0.067503015	0.148486156	0.082124063	0.341288645	0.968472113	Bacteria.Firmicutes.Clostridia.Clostridiales.Lachnospiraceae.Anaerostipes	CYP2C18
78943	ENSG00000108242	rs2860840	0.113053694	0.283557959	0.051819909	0.75913262	-0.269520246	0.229642983	-0.1354884	0.026708764	0.167788557	0.212376214	0.068392351	0.0867411	0.154814897	0.139082355	0.377585974	0.978565828	Bacteria.Firmicutes.Clostridia.Clostridiales.Christensenellaceae.Christensenellaceae_R_7_group	CYP2C18
78944	ENSG00000108242	rs2860840	0.70489064	0.175228752	0.317313244	0.342907341	-0.063220648	0.202880188	-0.072910441	0.058615558	0.166196268	0.148027897	0.07235002	0.061350833	0.295097366	0.052394779	0.959381648	0.97562022	Bacteria.Bacteroidetes.Bacteroidia.Bacteroidales.Porphyromonadaceae	CYP2C18
78945	ENSG00000108242	rs2860840	0.394966152	0.61337608	0.46171784	0.830731697	-0.845756158	0.412587615	0.124055982	-0.029006716	0.987662488	0.812646151	0.167550531	0.135150741	0.997454612	0.8649327	0.997650199	0.999159905	Bacteria.Firmicutes.Clostridia.Clostridiales	CYP2C18
78946	ENSG00000108242	rs2860840	0.811833368	0.362337878	0.339732546	0.915027073	0.060579117	0.206533647	0.088204569	-0.008998723	0.2534359	0.225135608	0.09171126	0.084009328	0.506071763	0.183028693	0.735205345	0.996502544	Bacteria.Firmicutes.Clostridia.Clostridiales.Family_XI	CYP2C18
78947	ENSG00000108242	rs2860840	0.137923197	0.003674137	0.216420107	0.015918507	-0.264616732	0.519250675	0.124252691	-0.208480905	0.176168661	0.172282869	0.099542152	0.084216181	0.178549779	0.005636393	0.976314705	0.946394015	Bacteria.Firmicutes.Bacilli.Lactobacillales.Streptococcaceae.Streptococcus	CYP2C18
78948	ENSG00000108242	rs2860840	0.390886578	0.320042137	0.773861664	0.767302743	-0.164556056	0.20054866	-0.016852483	-0.020037006	0.190507525	0.200141229	0.058408733	0.067431563	0.336066736	0.175964368	0.865148518	0.976038344	Bacteria.Bacteroidetes.Bacteroidia.Bacteroidales.Prevotellaceae.Prevotella_9	CYP2C18
78949	ENSG00000108242	rs2860840	0.438216545	0.329204365	0.99991981	0.562938025	-0.124292238	0.172811593	6.48E-06	-0.036304463	0.159347125	0.175782642	0.064277042	0.06243617	0.230470011	0.125037098	0.826631881	0.990268195	Bacteria.Firmicutes.Negativicutes.Selenomonadales.Acidaminococcaceae.Phascolarctobacterium	CYP2C18
78950	ENSG00000108242	rs2860840	0.542587177	0.217065107	0.855696743	0.941909487	-0.172003178	0.266662341	0.024779882	-0.007455305	0.28099125	0.213933917	0.135721539	0.101914699	0.339893481	0.126905475	0.926890345	0.947370149	Bacteria.Firmicutes.Clostridia.Clostridiales.Lachnospiraceae.Blautia	CYP2C18
78951	ENSG00000108242	rs2860840	0.069565491	0.344641414	0.099499349	0.872958253	-0.449223918	0.25474466	-0.15587863	0.01617654	0.243456318	0.267598812	0.093275969	0.100767014	0.276348523	0.354455165	0.665063989	0.940172985	Bacteria.Firmicutes.Clostridia.Clostridiales.Ruminococcaceae.Anaerotruncus	CYP2C18
78952	ENSG00000108242	rs2860840	0.859548032	0.262902655	0.180137518	0.704989327	-0.029522096	0.168807781	-0.093534343	0.023027765	0.166178502	0.149473959	0.069033753	0.060557324	0.281546447	0.075369503	0.931920123	0.880230945	Bacteria.Bacteroidetes.Bacteroidia.Bacteroidales.Rikenellaceae.Alistipes	CYP2C18
78953	ENSG00000108242	rs2860840	0.095784377	0.208746034	0.07852736	0.631686392	-0.313366462	0.277768928	-0.126862185	0.03774122	0.185404177	0.218780776	0.070974003	0.07836143	0.157816703	0.137087718	0.682332918	0.997202793	Bacteria.Firmicutes.Clostridia.Clostridiales.Ruminococcaceae.Ruminococcus_2	CYP2C18
78954	ENSG00000108242	rs2860840	0.419015379	0.249598752	0.800588418	0.976546245	-0.158759851	0.235214596	-0.028029003	-0.003112378	0.195204585	0.202471576	0.110515046	0.105459485	0.368630989	0.142996707	0.998820086	0.96843359	Bacteria.Firmicutes.Clostridia.Clostridiales.Family_XIII	CYP2C18
78955	ENSG00000108242	rs2860840	0.530415941	0.543138381	0.129197484	0.686178405	0.158458567	0.156348638	0.157771421	-0.041295308	0.251222681	0.255767566	0.102662653	0.101747649	0.467004989	0.240046391	0.763505393	0.983827382	Bacteria.Firmicutes.Clostridia.Clostridiales.Lachnospiraceae.Lachnospiraceae_ND3007_group	CYP2C18
78956	ENSG00000108242	rs2860840	0.559385584	0.166910466	0.367660671	0.370012406	-0.092654974	0.208888361	0.079976022	-0.077109473	0.157904747	0.149435464	0.08815858	0.085419879	0.247737164	0.055643095	0.88760533	0.997132292	Bacteria.Firmicutes.Bacilli.Bacillales	CYP2C18
78957	ENSG00000108242	rs2860840	0.48105512	0.116810905	0.778169008	0.802743068	-0.113094666	0.231261701	-0.021059648	-0.01710572	0.159584242	0.145497725	0.074447721	0.068198696	0.206685494	0.039748042	0.997604342	0.996621608	Bacteria.Proteobacteria.Deltaproteobacteria	CYP2C18
78958	ENSG00000108242	rs2860840	0.617028497	0.866314329	0.397145848	0.45237598	0.215925285	-0.081420725	-0.092733127	0.082646825	0.429719662	0.481753475	0.10879614	0.109320128	0.816098831	0.674109173	0.999330493	0.996754281	Bacteria.Proteobacteria	CYP2C18
78959	ENSG00000108242	rs2860840	0.595216867	0.653341913	0.877899586	0.341894647	-0.092235461	0.090679189	-0.018009183	0.10942965	0.172750833	0.200970118	0.116761918	0.114294419	0.300339236	0.191956844	0.889527733	0.932621675	Bacteria.Actinobacteria	CYP2C18
78960	ENSG00000108242	rs2860840	0.422478347	0.086670445	0.919933628	0.518955146	-0.137966189	0.253585086	-0.010017358	0.050248717	0.170913211	0.145775719	0.099271592	0.077486199	0.180716817	0.034268564	0.997117901	0.950206352	Bacteria.Firmicutes.Clostridia.Clostridiales.Lachnospiraceae.Eubacterium_hallii_group	CYP2C18
78961	ENSG00000108242	rs2860840	0.874838315	0.412493263	0.230324844	0.219404571	-0.027393646	0.13974323	0.093773395	-0.089554832	0.17322619	0.169423694	0.077442192	0.072217091	0.390231054	0.158541276	0.979221309	0.998719086	Bacteria.Firmicutes.Bacilli.Bacillales.Family_XI.Gemella	CYP2C18
78962	ENSG00000108242	rs2860840	0.71862318	0.567657844	0.250463122	0.558132689	0.087041353	0.134577337	0.098957872	-0.051399474	0.240532308	0.234278711	0.085339657	0.08731677	0.561799084	0.316430866	0.958034317	0.997513341	Bacteria.Firmicutes.Clostridia.Clostridiales.Lachnospiraceae.Eubacterium_xylanophilum_group	CYP2C18
78963	ENSG00000108242	rs2860840	0.308978695	0.253779354	0.482667225	0.894581668	-0.258998934	0.269330978	0.083025004	-0.012884352	0.252585011	0.233913051	0.11758736	0.09685393	0.291098035	0.189282835	0.879099353	0.880254065	Bacteria.Firmicutes.Erysipelotrichia.Erysipelotrichales.Erysipelotrichaceae	CYP2C18
78964	ENSG00000108242	rs2860840	0.534434339	0.110494476	0.520246925	0.923827265	-0.101627329	0.311935342	-0.037456018	-0.005223108	0.162713585	0.192784614	0.057938701	0.054415491	0.350684803	0.06393869	0.997282517	0.999171204	Bacteria.Proteobacteria.Gammaproteobacteria.Enterobacteriales.Enterobacteriaceae	CYP2C18
78965	ENSG00000108242	rs2860840	0.845811713	0.177993416	0.771487949	0.44617219	-0.049806151	0.251102562	0.02464225	0.0466797	0.255098215	0.184403581	0.084494426	0.060902282	0.47709681	0.099744861	0.99714486	0.996602117	Bacteria.Firmicutes.Clostridia.Clostridiales.Clostridiaceae_1.Clostridium_sensu_stricto_1	CYP2C18
78966	ENSG00000108242	rs2860840	0.471960186	0.259390226	0.824446057	0.390624688	-0.113184315	0.178306723	0.020227817	-0.065803014	0.156437027	0.156715	0.090818702	0.076138204	0.235582181	0.081066802	0.998043854	0.98261409	Bacteria.Firmicutes.Clostridia.Clostridiales.Ruminococcaceaencultured	CYP2C18
78967	ENSG00000108242	rs2860840	0.499232689	0.989323752	0.064283854	0.025251444	0.149427389	-0.002333081	0.141781674	-0.15413338	0.219907268	0.173687145	0.075326816	0.067295523	0.384639075	0.430126978	0.997329664	0.92426646	Bacteria.Firmicutes.Negativicutes.Selenomonadales.Veillonellaceae.Megasphaera	CYP2C18
78968	ENSG00000108242	rs2860840	0.776946328	0.263402992	0.377716191	0.159847873	-0.050134328	0.172654161	-0.07485556	0.096663079	0.176230993	0.153041681	0.084279236	0.067983579	0.28835258	0.087619353	0.999694213	0.857951124	Bacteria.Firmicutes.Clostridia.Clostridiales.Lachnospiraceaencultured	CYP2C18
78969	ENSG00000108242	rs2860840	0.921532552	0.554305182	0.280273406	0.255323331	-0.017882889	0.112107412	0.089064754	-0.093973138	0.180842181	0.188604676	0.081802699	0.081883748	0.444257709	0.179064313	0.755837052	0.981481548	Bacteria.Firmicutes.Clostridia.Clostridiales.Lachnospiraceae.Eubacterium_eligens_group	CYP2C18
78970	ENSG00000108242	rs2860840	0.401343892	0.082805351	0.801711578	0.565021634	-0.1419	0.260120389	-0.021596736	0.042494481	0.167976837	0.147644732	0.085646313	0.073474474	0.210473797	0.03071067	0.904848453	0.992476603	Bacteria.Actinobacteria.Actinobacteria.Bifidobacteriales.Bifidobacteriaceae.Bifidobacterium	CYP2C18
78971	ENSG00000108242	rs2860840	0.312012925	0.026991412	0.705310618	0.227604187	-0.155509411	0.383719969	0.03551569	-0.088403377	0.152620027	0.169572277	0.093504429	0.072577192	0.201290264	0.013733809	0.979045247	0.913807895	Bacteria.Firmicutes.Negativicutes.Selenomonadales.Veillonellaceae.Veillonella	CYP2C18
78972	ENSG00000108242	rs2860840	0.51268402	0.216847229	0.836451181	0.755499402	-0.112691233	0.216954315	0.016687664	-0.024596549	0.17119079	0.173971445	0.080513812	0.078655204	0.303376952	0.092056121	0.970338521	0.907101516	Bacteria.Proteobacteria.Gammaproteobacteria.Pseudomonadales.Pseudomonadaceae.Pseudomonas	CYP2C18
78973	ENSG00000108242	rs2860840	0.375429198	0.111420548	0.074619425	0.340739737	-0.134230568	0.245393558	-0.124057808	0.065286723	0.150402164	0.152061635	0.068467917	0.06802502	0.178680845	0.041537234	0.890867366	0.923582162	Bacteria.Firmicutes.Clostridia.Clostridiales.Ruminococcaceae.Ruminococcaceae_UCG_002	CYP2C18
78974	ENSG00000108242	rs2860840	0.79688419	0.21996251	0.42976227	0.622725552	-0.047666327	0.200736526	-0.055836047	0.028491192	0.184438886	0.162072385	0.070273098	0.057633625	0.372672907	0.095597554	0.723347735	0.935568656	Bacteria.Proteobacteria.Betaproteobacteria.Burkholderiales.Alcaligenaceae	CYP2C18
78975	ENSG00000108242	rs2860840	0.994894994	0.253550397	0.59275206	0.607047709	-0.001618226	0.209727579	0.044870586	0.030573543	0.251947215	0.182058988	0.083478871	0.059158989	0.503544955	0.110792378	0.982784515	0.99999132	Bacteria.Firmicutes.Clostridia.Clostridiales.Clostridiaceae_1	CYP2C18
78976	ENSG00000108242	rs2860840	0.379449464	0.059993304	0.702312227	0.387476643	-0.135550101	0.282444129	-0.024863809	0.051778773	0.153173869	0.147548835	0.064767906	0.059512639	0.158258021	0.026997177	0.998277807	0.999325446	Bacteria.Bacteroidetes.Bacteroidia.Bacteroidales.Porphyromonadaceae.Parabacteroides	CYP2C18
78977	ENSG00000108242	rs2860840	0.43656314	0.113631842	0.548716497	0.357646552	-0.121424598	0.229958471	0.035492254	-0.053605106	0.155107524	0.143393706	0.058875634	0.057861637	0.180865833	0.044517765	0.968802863	0.970717386	Bacteria.Bacteroidetes.Bacteroidia.Bacteroidales.Prevotellaceae	CYP2C18
78978	ENSG00000108242	rs2860840	0.41016488	0.143935928	0.667214225	0.290929185	-0.129766622	0.217053357	0.042299127	-0.092815315	0.156542837	0.146743975	0.097928157	0.087171127	0.177589361	0.043790218	0.999276643	0.988728768	Bacteria.Firmicutes.Clostridia.Clostridiales.Ruminococcaceae.Ruminiclostridium_5	CYP2C18
78979	ENSG00000108242	rs2860840	0.357254178	0.074149173	0.651567616	0.477863116	-0.154748474	0.267058843	-0.039691344	0.053007951	0.166899167	0.147145759	0.087486815	0.074254338	0.18910613	0.030790696	0.95071962	0.99223971	Bacteria.Actinobacteria.Actinobacteria.Bifidobacteriales.Bifidobacteriaceae	CYP2C18
78980	ENSG00000108242	rs2860840	0.739526882	0.281886746	0.577636526	0.338887089	-0.066530293	0.177618827	0.071735518	-0.107026132	0.199249771	0.163689313	0.128177499	0.111085091	0.409375353	0.110169145	0.999005033	0.909856934	Bacteria.Actinobacteria.Coriobacteriia.Coriobacteriales	CYP2C18
78981	ENSG00000108242	rs2860840	0.745459321	0.41507065	0.633371034	0.446035603	-0.064530924	0.153663839	-0.035956719	0.050049561	0.197937724	0.187337469	0.075027449	0.06527919	0.409290892	0.153583398	0.71762806	0.940799143	Bacteria.Firmicutes.Clostridia.Clostridiales.Lachnospiraceae.Lachnoclostridium	CYP2C18
78982	ENSG00000108242	rs2860840	0.05074111	0.002618361	0.076855676	0.012612583	-0.427686452	0.65798171	0.183338775	-0.22914497	0.214861097	0.210220386	0.101980411	0.089311586	0.146612372	0.00801064	0.933709887	0.923401405	Bacteria.Firmicutes.Bacilli	CYP2C18
78983	ENSG00000108242	rs2860840	0.313618629	0.256410929	0.490215259	0.900777952	-0.257189761	0.268294822	0.081514236	-0.01211852	0.253256745	0.234320226	0.117472008	0.096819094	0.293791982	0.193239345	0.888660174	0.881154999	Bacteria.Firmicutes.Erysipelotrichia.Erysipelotrichales	CYP2C18
78984	ENSG00000108242	rs2860840	0.087403397	0.00266743	0.130034688	0.012102578	-0.328466878	0.578553279	0.153552276	-0.217137481	0.189271039	0.18521586	0.100139531	0.084114424	0.154868378	0.005560505	0.967792983	0.950973549	Bacteria.Firmicutes.Bacilli.Lactobacillales	CYP2C18
78985	ENSG00000108242	rs2860840	0.234683433	0.475822545	0.274978279	0.640335392	-1.324933018	0.661349354	0.201896863	-0.070233239	1.104560726	0.922131797	0.183384026	0.149614838	0.999435429	0.981350652	0.999968393	0.999515331	Bacteria.Firmicutes	CYP2C18
78986	ENSG00000108242	rs2860840	0.445599532	0.165804909	0.937211043	0.785499737	-0.123652799	0.225332339	0.006479039	-0.021741696	0.161123999	0.160772987	0.081928998	0.079556531	0.189844569	0.046263144	0.990263512	0.937167923	Bacteria.Proteobacteria.Gammaproteobacteria.Pseudomonadales	CYP2C18
78987	ENSG00000108242	rs2860840	0.11320614	0.286510005	0.051297655	0.766041144	-0.269226587	0.227885278	-0.135691664	0.025879797	0.167678045	0.212057769	0.068337393	0.086610638	0.154391923	0.1374805	0.373305759	0.982958806	Bacteria.Firmicutes.Clostridia.Clostridiales.Christensenellaceae	CYP2C18
78988	ENSG00000108242	rs2860840	0.874729461	0.278413345	0.53364842	0.748148025	-0.03424589	0.203445428	-0.050828119	0.021012783	0.216367195	0.186129097	0.081223217	0.065166378	0.48107398	0.128284482	0.784554581	0.996359602	Bacteria.Proteobacteria.Betaproteobacteria	CYP2C18
78989	ENSG00000108242	rs2860840	0.820516422	0.833861564	0.947484563	0.832950266	-0.178641773	0.122777955	0.009742981	0.022638266	0.784202848	0.583003132	0.147351111	0.10690101	0.964010774	0.705134784	0.997675757	0.947294817	Bacteria.Bacteroidetes	CYP2C18
78990	ENSG00000108242	rs2860840	0.479961596	0.252877501	0.894768265	0.802602673	-0.150678517	0.303312795	-0.010844529	0.023901594	0.21208647	0.262921039	0.081665644	0.095223892	0.443818121	0.179449696	0.982838741	0.998600531	Bacteria.Firmicutes.Clostridia.Clostridiales.Ruminococcaceae.Ruminiclostridium_6	CYP2C18
78991	ENSG00000108242	rs2860840	0.863152988	0.264326826	0.179263567	0.70532998	-0.028783428	0.168364642	-0.09343695	0.022962183	0.166333947	0.149531209	0.068821593	0.060458181	0.28090287	0.074276233	0.93432293	0.895945293	Bacteria.Bacteroidetes.Bacteroidia.Bacteroidales.Rikenellaceae	CYP2C18
78992	ENSG00000108242	rs2860840	0.995735018	0.340155109	0.238535838	0.068484916	0.001059944	0.149420446	0.111752593	-0.139323708	0.197530217	0.155497822	0.093942318	0.075205591	0.425686064	0.126858518	0.945687051	0.823043084	Bacteria.Firmicutes.Bacilli.Lactobacillales.Carnobacteriaceae.Granulicatella	CYP2C18
78993	ENSG00000108242	rs2860840	0.507374747	0.165374757	0.938949163	0.780195425	-0.139402601	0.290051089	-0.005614125	0.021045627	0.20911878	0.206735897	0.073017324	0.07510282	0.447908729	0.10994817	0.999985325	0.999758873	Bacteria.Firmicutes.Clostridia.Clostridiales.Ruminococcaceae.Ruminococcaceae_UCG_014	CYP2C18
78994	ENSG00000108242	rs2860840	0.089474729	0.028841282	0.09639745	0.172405501	-0.330388683	0.428400559	-0.104135234	0.091672129	0.191648997	0.191654659	0.061728079	0.066443297	0.125295151	0.034727802	0.451683209	0.813330366	Bacteria.Firmicutes.Clostridia.Clostridiales.Lachnospiraceae.Lachnospiraceae_UCG_010	CYP2C18
78995	ENSG00000108242	rs2860840	0.892448125	0.359512707	0.520556495	0.929797438	0.039147809	0.183494548	0.055829612	-0.005129139	0.288407732	0.1988406	0.086424149	0.057994492	0.505517185	0.171555639	0.872913529	0.998607976	Bacteria.Firmicutes.Clostridia.Clostridiales.Lachnospiraceae.Tyzzerella_4	CYP2C18
78996	ENSG00000108242	rs2860840	0.724944767	0.324291651	0.78529981	0.97446164	-0.082413253	0.256970666	-0.020977523	0.002250659	0.233212156	0.258727938	0.076686978	0.070034261	0.601187954	0.207678899	0.996566686	0.997858307	Bacteria.Proteobacteria.Gammaproteobacteria	CYP2C18
78997	ENSG00000108242	rs2860840	0.945740638	0.341641262	0.310107304	0.535217461	0.014164538	0.168860981	-0.081530007	0.040255955	0.207326369	0.176274612	0.079698159	0.064577107	0.45860994	0.140381738	0.645542967	0.994680072	Bacteria.Proteobacteria.Betaproteobacteria.Burkholderiales	CYP2C18
78998	ENSG00000108242	rs2860840	0.823218578	0.564740394	0.327897832	0.302851383	0.05432547	0.109595139	0.075895631	-0.065120368	0.242187691	0.189356657	0.076990667	0.062701767	0.489957705	0.244584139	0.999858829	0.929555963	Bacteria.Proteobacteria.Betaproteobacteria.Neisseriales.Neisseriaceae.Eikenella	CYP2C18
78999	ENSG00000108242	rs2860840	0.280638097	0.123865949	0.480874695	0.828709704	-0.213384199	0.277999341	-0.049429692	0.013683561	0.196135537	0.178325572	0.069719854	0.062991182	0.216152504	0.071788565	0.959597159	0.99789802	Bacteria.Verrucomicrobia	CYP2C18
79000	ENSG00000108242	rs2860840	0.708670287	0.702688224	0.279011963	0.518881412	0.096615447	0.100549997	0.091514375	-0.057699161	0.257445455	0.262271606	0.083830378	0.088959437	0.53735296	0.355460784	0.997594253	0.968019235	Bacteria.Firmicutes.Erysipelotrichia.Erysipelotrichales.Erysipelotrichaceae.Faecalitalea	CYP2C18
79001	ENSG00000108242	rs2860840	0.13837929	0.012820075	0.28240388	0.071864963	-0.326108282	0.586244491	0.09610612	-0.143759404	0.217362382	0.229052948	0.088665208	0.078565316	0.215446791	0.021231755	0.743801121	0.816572165	Bacteria.Firmicutes.Negativicutes.Selenomonadales.Veillonellaceae	CYP2C18
79002	ENSG00000108242	rs2860840	0.233221937	0.308816498	0.292055079	0.502508106	-0.943537676	0.67074986	0.160894245	-0.083007963	0.784120508	0.653918186	0.151466179	0.123101361	0.954184916	0.682222995	0.999826541	0.999832315	Bacteria.Firmicutes.Clostridia.Clostridiales.Lachnospiraceae	CYP2C18
79003	ENSG00000108242	rs2860840	0.729776539	0.281091216	0.61024817	0.382050945	-0.070074775	0.180162809	0.063968582	-0.096642041	0.201994621	0.165757027	0.124890234	0.109808809	0.406319831	0.113105667	0.999739884	0.894772795	Bacteria.Actinobacteria.Coriobacteriia.Coriobacteriales.Coriobacteriaceae	CYP2C18
79004	ENSG00000108242	rs2860840	0.275348797	0.566498527	0.457997299	0.805500361	-0.229622761	0.158447218	-0.07283938	-0.030307649	0.208730145	0.275006844	0.097561505	0.122583021	0.37193423	0.294335023	0.99792254	0.986607256	Bacteria.Firmicutes.Clostridia.Clostridiales.Family_XIII.Family_XIII_AD3011_group	CYP2C18
79005	ENSG00000108242	rs2860840	0.342717796	0.048999039	0.851321305	0.071926353	-0.146257388	0.277900957	-0.015456435	0.127617211	0.15302191	0.1385208	0.082136155	0.06975896	0.155594533	0.022462848	0.782896104	0.866562847	Bacteria.Firmicutes.Clostridia.Clostridiales.Lachnospiraceae.Dorea	CYP2C18
79006	ENSG00000108244	rs72826003	0.634456437	0.147738621	0.691265039	0.942509133	0.090925356	-0.49251456	-0.033670011	-0.011490933	0.190334327	0.336185105	0.084404451	0.158723466	0.506534739	0.104325531	0.857561704	0.994954174	Bacteria.Firmicutes.Clostridia.Clostridiales.Lachnospiraceae.Lachnospiraceae_ND3007_group	KRT23
79007	ENSG00000108244	rs72826003	0.23297505	0.039756139	0.795989156	0.355122102	0.166367532	-0.61554652	-0.019417177	0.125560019	0.138184766	0.293334405	0.074795149	0.134815958	0.141859189	0.022613376	0.92078388	0.91475839	Bacteria.Firmicutes.Clostridia.Clostridiales.Lachnospiraceae.Fusicatenibacter	KRT23
79008	ENSG00000108244	rs72826003	0.210008735	0.088637238	0.36477351	0.140865205	0.162454126	-0.440396204	-0.058857762	0.202511028	0.128314232	0.254777656	0.06448756	0.135845387	0.112584923	0.03488092	0.984086407	0.997201293	Bacteria.Firmicutes.Clostridia.Clostridiales.Lachnospiraceae.Coprococcus_1	KRT23
79009	ENSG00000108244	rs72826003	0.582689943	0.094209607	0.748363165	0.440306691	0.108270428	-0.793125811	-0.026030314	-0.136612184	0.196063117	0.466976546	0.080798609	0.175947316	0.546242511	0.11084741	0.948905015	0.966332496	Bacteria.Firmicutes.Clostridia.Clostridiales.Ruminococcaceae.Ruminococcaceae_NK4A214_group	KRT23
79010	ENSG00000108244	rs72826003	0.715834635	0.370810608	0.55172411	0.451730885	0.067114492	-0.302182235	-0.042667475	0.101336516	0.183562713	0.335312005	0.071315442	0.133849793	0.401696991	0.185800399	0.770448369	0.914506398	Bacteria.Bacteroidetes.Bacteroidia.Bacteroidales.Porphyromonadaceae.Odoribacter	KRT23
79011	ENSG00000108244	rs72826003	0.226020542	0.209004101	0.598167078	0.71855384	0.164953333	-0.389051433	-0.047760995	-0.068185905	0.134956898	0.306606764	0.090176604	0.188378146	0.122932996	0.066843356	0.784903365	0.917161392	Bacteria.Actinobacteria.Actinobacteria	KRT23
79012	ENSG00000108244	rs72826003	0.793221179	0.4224651	0.381340757	0.843889856	0.046080757	-0.404811171	-0.054732518	0.036429105	0.175072114	0.501467733	0.062096168	0.184256315	0.495241148	0.208175552	0.827480951	0.995071635	Bacteria.Firmicutes.Erysipelotrichia.Erysipelotrichales.Erysipelotrichaceae.Clostridium_innocuum_group	KRT23
79013	ENSG00000108244	rs72826003	0.66098368	0.057536816	0.132597314	0.311039446	-0.091602982	-0.770948456	-0.122451413	-0.153007795	0.207917666	0.398740372	0.080398914	0.149860687	0.562790506	0.077787794	0.984443038	0.955062155	Bacteria.Firmicutes.Clostridia.Clostridiales.Ruminococcaceae.Eubacterium_coprostanoligenes_group	KRT23
79014	ENSG00000108244	rs72826003	0.260453724	0.079827918	0.290417641	0.827996535	0.146558089	-0.461294676	0.051057644	-0.024833317	0.129101535	0.259222962	0.04790152	0.113836548	0.141402641	0.030005616	0.708458421	0.868136834	Bacteria.Firmicutes.Negativicutes.Selenomonadales.Veillonellaceae.Dialister	KRT23
79015	ENSG00000108244	rs72826003	0.151218426	0.047339196	0.011175838	0.378483056	0.180341289	-0.500046102	0.144232531	-0.087049348	0.124173229	0.247352373	0.055224988	0.098166799	0.096387664	0.020948188	0.551797967	0.876413504	Bacteria.Fusobacteria.Fusobacteriia.Fusobacteriales	KRT23
79016	ENSG00000108244	rs72826003	0.314561042	0.193211762	0.727778071	0.820491648	0.203245714	-0.551230194	0.029626449	-0.039166903	0.200530837	0.419264099	0.084746767	0.171910981	0.343597043	0.164062211	0.890246619	0.907002455	Bacteria.Firmicutes.Clostridia.Clostridiales.Ruminococcaceae.Ruminiclostridium_9	KRT23
79017	ENSG00000108244	rs72826003	0.050330655	0.008442982	0.116072586	0.06558518	0.324271407	-0.87442417	-0.096842154	0.231983648	0.162609115	0.321884407	0.060802619	0.123865598	0.095109082	0.011980412	0.800498479	0.997216401	Bacteria.Firmicutes.Clostridia.Clostridiales.Ruminococcaceae.Subdoligranulum	KRT23
79018	ENSG00000108244	rs72826003	0.422873507	0.097900651	0.339951004	0.730478762	0.109440278	-0.441917594	-0.045954394	0.03147957	0.135691286	0.263160534	0.047803145	0.09098796	0.184906824	0.035954996	0.70693539	0.993577312	Bacteria.Proteobacteria.Betaproteobacteria.Burkholderiales.Alcaligenaceae.Sutterella	KRT23
79019	ENSG00000108244	rs72826003	0.6430278	0.101479031	0.476949833	0.815454009	0.075780293	-0.477067309	0.05973724	0.044051907	0.162743454	0.287173187	0.083506809	0.187979131	0.413008604	0.057610564	0.976314705	0.992138106	Bacteria.Firmicutes.Bacilli.Lactobacillales.Streptococcaceae.Streptococcus	KRT23
79020	ENSG00000108244	rs72826003	0.711658982	0.011739743	0.295198954	0.064294157	-0.105937479	-1.297213438	0.079908157	0.231638969	0.285353789	0.500266168	0.075721438	0.123071748	0.818761449	0.06765865	0.998803525	0.997226571	Bacteria.Firmicutes.Clostridia.Clostridiales.Lachnospiraceae.Eubacterium_rectale_group	KRT23
79021	ENSG00000108244	rs72826003	0.276306882	0.023943023	0.600725627	0.132272184	0.247256098	-1.018341362	0.046306139	-0.344281612	0.225212138	0.440416392	0.088045946	0.22585462	0.372539492	0.050416696	0.998891856	0.999590371	Bacteria.Firmicutes.Bacilli.Bacillales.Staphylococcaceae.Staphylococcus	KRT23
79022	ENSG00000108244	rs72826003	0.345521222	0.081457675	0.885178009	0.375968299	0.171686913	-0.831210616	0.009464918	-0.143288108	0.180681558	0.469674885	0.065285859	0.160733424	0.372105232	0.068355742	0.999985325	0.999758873	Bacteria.Firmicutes.Clostridia.Clostridiales.Ruminococcaceae.Ruminococcaceae_UCG_014	KRT23
79023	ENSG00000108244	rs72826003	0.042277364	0.013088202	0.10565981	0.074327963	0.371441534	-1.046460568	-0.134064544	0.28773469	0.179303092	0.410138233	0.081704473	0.158638249	0.104023201	0.026269285	0.76634727	0.717940557	Bacteria.Firmicutes.Erysipelotrichia.Erysipelotrichales.Erysipelotrichaceae	KRT23
79024	ENSG00000108244	rs72826003	0.424241105	0.05379482	0.709295937	0.430004157	0.123766554	-0.729805226	-0.027418011	-0.108646437	0.153909592	0.371568162	0.073224079	0.136810297	0.278335476	0.032589568	0.849998293	0.981481548	Bacteria.Firmicutes.Clostridia.Clostridiales.Lachnospiraceae.Eubacterium_eligens_group	KRT23
79025	ENSG00000108244	rs72826003	0.463486298	0.150985918	0.930702363	0.741439973	0.141338799	-0.427301321	-0.007136597	0.043089881	0.191651804	0.294046507	0.081749047	0.130040226	0.468568508	0.131445286	0.99991226	0.996838275	Bacteria.Actinobacteria.Coriobacteriia.Coriobacteriales.Coriobacteriaceae.Collinsella	KRT23
79026	ENSG00000108244	rs72826003	0.28230726	0.410373242	0.7699439	0.558543899	0.169915583	-0.304801352	0.019183803	0.082562197	0.156728304	0.367859033	0.065323816	0.140402645	0.204081458	0.163631102	0.938554008	0.998819627	Bacteria.Firmicutes.Clostridia.Clostridiales.Ruminococcaceae.Ruminococcaceae_UCG_003	KRT23
79027	ENSG00000108244	rs72826003	0.086998522	0.009888473	0.217675402	0.057258358	0.34758921	-1.183689839	0.085925212	-0.280617914	0.200027583	0.445363469	0.069027427	0.144971081	0.197292403	0.026760208	0.998896274	0.98418264	Bacteria.Proteobacteria.Deltaproteobacteria.Desulfovibrionales.Desulfovibrionaceae.Desulfovibrio	KRT23
79028	ENSG00000108244	rs72826003	0.201846171	0.073062592	0.53353432	0.623979538	0.170761238	-0.666531654	0.036688264	0.091245701	0.132439909	0.365832799	0.058611368	0.185245904	0.125679933	0.029504237	0.995339941	0.95533137	Bacteria.Proteobacteria.Deltaproteobacteria.Desulfovibrionales.Desulfovibrionaceae.Bilophila	KRT23
79029	ENSG00000108244	rs72826003	0.21993041	0.063515359	0.692144901	0.470073578	0.178788328	-0.623899568	0.02504896	-0.092936948	0.144341497	0.330486761	0.062982499	0.127904856	0.165251973	0.022957076	0.63765341	0.929506712	Bacteria.Firmicutes.Clostridia.Clostridiales.Peptostreptococcaceae.Intestinibacter	KRT23
79030	ENSG00000108244	rs72826003	0.371508714	0.077987083	0.531859186	0.882914888	0.122434967	-0.461075404	0.037195668	0.019811	0.136057777	0.257473716	0.059178813	0.133989363	0.159379321	0.034550437	0.919978938	0.99813821	Bacteria.Proteobacteria.Gammaproteobacteria.Pasteurellales.Pasteurellaceae	KRT23
79031	ENSG00000108244	rs72826003	0.771169479	0.622485219	0.601993348	0.945491213	-0.198942974	-0.550635289	0.060055838	0.012467188	0.6811672	1.113086123	0.114589051	0.181645929	0.997454612	0.865885946	0.997650199	0.999159905	Bacteria.Firmicutes.Clostridia.Clostridiales	KRT23
79032	ENSG00000108244	rs72826003	0.482023913	0.101682601	0.219235372	0.911862341	0.096692082	-0.443985554	-0.066221186	0.010428121	0.136742109	0.267421923	0.05338099	0.093844235	0.218622843	0.040943833	0.886764336	0.909345032	Bacteria.Proteobacteria.Betaproteobacteria.Burkholderiales.Alcaligenaceae.Parasutterella	KRT23
79033	ENSG00000108244	rs72826003	0.422933333	0.028868	0.584791342	0.254758003	0.11151669	-0.867381186	-0.030698836	-0.177411927	0.138283683	0.38810975	0.055903529	0.154402702	0.260930407	0.01793795	0.948615961	0.979585985	Bacteria.Firmicutes.Erysipelotrichia.Erysipelotrichales.Erysipelotrichaceae.Erysipelatoclostridium	KRT23
79034	ENSG00000108244	rs72826003	0.378149195	0.077960604	0.970617569	0.282544986	0.158000417	-1.079133751	-0.002771253	0.249194896	0.178053877	0.602554909	0.074947608	0.229969267	0.333514907	0.081419185	0.99759175	0.986746924	Bacteria.Firmicutes.Clostridia.Clostridiales.Lachnospiraceae.Lachnospiraceae_UCG_008	KRT23
79035	ENSG00000108244	rs72826003	0.038107494	0.003566277	0.095092187	0.020434142	0.38061077	-0.939283349	-0.137290814	0.343837194	0.179802868	0.310583458	0.081055321	0.144683697	0.081876289	0.007696921	0.870228015	0.720027234	Bacteria.Firmicutes.Clostridia.Clostridiales.Lachnospiraceae.Blautia	KRT23
79036	ENSG00000108244	rs72826003	0.621524952	0.25963001	0.72296812	0.879335822	0.097161532	-0.42414186	0.031041263	-0.030261862	0.195866268	0.372970704	0.087186241	0.198555855	0.471504652	0.160173806	0.970737021	0.933837527	Bacteria.Firmicutes.Bacilli	KRT23
79037	ENSG00000108244	rs72826003	0.434421695	0.092201958	0.3207177	0.486859417	0.107189639	-0.438129737	-0.074356711	0.100739672	0.1362836	0.256350014	0.074310109	0.144057838	0.213269452	0.035865242	0.924475198	0.99223971	Bacteria.Actinobacteria.Actinobacteria.Bifidobacteriales.Bifidobacteriaceae	KRT23
79038	ENSG00000108244	rs72826003	0.522781413	0.265144629	0.688584408	0.651711054	0.106232014	-0.376299913	-0.028025356	0.057865357	0.165330876	0.334784717	0.069615846	0.127601923	0.370580319	0.13255278	0.59491733	0.965307291	Bacteria.Firmicutes.Clostridia.Clostridiales.Christensenellaceae.Christensenellaceae_R_7_group	KRT23
79039	ENSG00000108244	rs72826003	0.366595311	0.109920963	0.881707402	0.632595974	0.140590672	-0.612366242	-0.007815165	-0.065938622	0.154628503	0.377837676	0.052313374	0.137273944	0.246887497	0.066818546	0.993833852	0.998439902	Bacteria.Verrucomicrobia.Verrucomicrobiae.Verrucomicrobiales.Verrucomicrobiaceae.Akkermansia	KRT23
79040	ENSG00000108244	rs72826003	0.71466748	0.090825024	0.221149367	0.925148776	0.054262611	-0.47913401	-0.106617971	-0.018150088	0.147776606	0.27912724	0.08630637	0.192440395	0.374358097	0.042810954	0.999672451	0.998587032	Bacteria.Firmicutes.Clostridia.Clostridiales.Ruminococcaceae.Butyricicoccus	KRT23
79041	ENSG00000108244	rs72826003	0.472113174	0.126229435	0.501451117	0.600319676	0.104779077	-0.41651146	0.051149127	-0.066274948	0.144869992	0.268884904	0.075666563	0.125873754	0.19343851	0.045907966	0.997117901	0.950206352	Bacteria.Firmicutes.Clostridia.Clostridiales.Lachnospiraceae.Eubacterium_hallii_group	KRT23
79042	ENSG00000108244	rs72826003	0.412485158	0.002674128	0.00972243	0.112487004	0.098994647	-0.912879005	-0.142118196	-0.184806454	0.120018311	0.292325209	0.053344811	0.114865789	0.198710286	0.00194569	0.127638486	0.848014274	Bacteria.Firmicutes.Clostridia.Clostridiales.Lachnospiraceae.Lachnospira	KRT23
79043	ENSG00000108244	rs72826003	0.120214674	0.425898591	0.222043196	0.909830139	0.227701158	-0.319296156	0.096858504	0.016779658	0.144613146	0.398490915	0.078559745	0.147585027	0.120119771	0.151437102	0.945687051	0.886284894	Bacteria.Firmicutes.Bacilli.Lactobacillales.Carnobacteriaceae.Granulicatella	KRT23
79044	ENSG00000108244	rs72826003	0.636392057	0.190430372	0.696660056	0.555937354	0.093820933	-0.85528874	-0.029178537	-0.1266704	0.197525308	0.646416982	0.074517643	0.213988257	0.530386122	0.161873619	0.961249848	0.997513341	Bacteria.Firmicutes.Clostridia.Clostridiales.Lachnospiraceae.Eubacterium_xylanophilum_group	KRT23
79045	ENSG00000108244	rs72826003	0.197301923	0.012368986	0.270819454	0.23482716	0.163938704	-0.724777146	0.057033597	0.106626474	0.125853343	0.281670244	0.051352493	0.088919202	0.121081533	0.006250499	0.674175816	0.903004347	Bacteria.Firmicutes.Clostridia.Clostridiales.Lachnospiraceae.Lachnospiraceae_NK4A136_group	KRT23
79046	ENSG00000108244	rs72826003	0.194311317	0.055065451	0.470963173	0.374224334	0.261457473	-0.707239652	0.048396718	-0.101009848	0.199361503	0.362034973	0.06674037	0.112892236	0.261131414	0.06581669	0.981446852	0.925873833	Bacteria.Proteobacteria.Gammaproteobacteria.Enterobacteriales.Enterobacteriaceae.Citrobacter	KRT23
79047	ENSG00000108244	rs72826003	0.22672984	0.064255635	0.467389658	0.64020974	0.159377506	-0.483805981	-0.042578527	0.053784473	0.130596625	0.25701208	0.058244796	0.114531612	0.116295948	0.024988111	0.975933082	0.877983283	Bacteria.Bacteroidetes.Bacteroidia.Bacteroidales.Rikenellaceae.Alistipes	KRT23
79048	ENSG00000108244	rs72826003	0.152185488	0.455645171	0.332163197	0.82853839	0.209449244	-0.300192494	0.079660274	0.032466681	0.144561947	0.399975099	0.081530801	0.149306039	0.142307746	0.153707579	0.991744893	0.894057871	Bacteria.Firmicutes.Bacilli.Lactobacillales.Carnobacteriaceae	KRT23
79049	ENSG00000108244	rs72826003	0.295660594	0.077626239	0.582397826	0.996400225	0.138678333	-0.459284369	-0.040982583	0.000803327	0.131539152	0.256154754	0.074156317	0.177372178	0.152010162	0.032952656	0.999670759	0.999482847	Bacteria.Firmicutes.Clostridia.Clostridiales.Ruminococcaceae.Flavonifractor	KRT23
79050	ENSG00000108244	rs72826003	0.365031083	0.079725195	0.499851533	0.996133001	0.123192223	-0.457270923	0.040013909	-0.00065601	0.135048649	0.256872128	0.058972449	0.13483556	0.165920834	0.035249564	0.919213845	0.999884659	Bacteria.Proteobacteria.Gammaproteobacteria.Pasteurellales.Pasteurellaceae.Haemophilus	KRT23
79051	ENSG00000108244	rs72826003	0.358326564	0.066450897	0.733717233	0.634920032	0.132507342	-0.51915839	0.022771721	0.059777533	0.143232934	0.27811128	0.066652409	0.125304216	0.176309199	0.030470992	0.999694213	0.908466096	Bacteria.Firmicutes.Clostridia.Clostridiales.Lachnospiraceaencultured	KRT23
79052	ENSG00000108244	rs72826003	0.300695231	0.111969369	0.8036125	0.802505058	0.140997416	-0.44928309	-0.019768425	0.046840414	0.135151557	0.278840034	0.079171047	0.186517867	0.164853497	0.041091832	0.911085266	0.997132292	Bacteria.Firmicutes.Bacilli.Bacillales	KRT23
79053	ENSG00000108244	rs72826003	0.076822927	0.059699155	0.055459594	0.54501301	0.245381851	-0.550331314	-0.099293087	0.061355299	0.136475754	0.287153259	0.05091266	0.10083957	0.083855819	0.033733473	0.484618402	0.839612064	Bacteria.Firmicutes.Clostridia.Clostridiales.Lachnospiraceae.Roseburia	KRT23
79054	ENSG00000108244	rs72826003	0.128261442	0.017810493	0.373079949	0.228804183	0.205178254	-0.628695877	0.0534976	0.113827081	0.133178167	0.2585833	0.059646944	0.093693586	0.088720982	0.01045828	0.99935717	0.949725174	Bacteria.Firmicutes.Erysipelotrichia.Erysipelotrichales.Erysipelotrichaceae.Erysipelotrichaceae_UCG_003	KRT23
79055	ENSG00000108244	rs72826003	0.973092547	0.801682811	0.293068907	0.400969299	-0.006496515	-0.128528504	0.064618295	-0.117605645	0.191863948	0.509630751	0.060960819	0.139106624	0.640191372	0.357451668	0.9994853	0.999502343	Bacteria.Firmicutes.Clostridia.Clostridiales.Lachnospiraceae.Ruminococcus_gnavus_group	KRT23
79056	ENSG00000108244	rs72826003	0.34682857	0.101630263	0.871107469	0.589485207	0.172682072	-0.621908177	0.009246165	-0.067823484	0.182225541	0.374529993	0.056761937	0.125072713	0.315356887	0.081156099	0.876624122	0.956697558	Bacteria.Bacteroidetes.Bacteroidia.Bacteroidales.Prevotellaceae.Prevotella_9	KRT23
79057	ENSG00000108244	rs72826003	0.608429341	0.108732821	0.15959623	0.493055228	0.071716492	-0.421942612	0.103084423	-0.077273136	0.139305673	0.25945547	0.072455383	0.112095279	0.311507028	0.039319422	0.977260763	0.964347136	Bacteria.Firmicutes.Negativicutes.Selenomonadales.Veillonellaceae.Veillonella	KRT23
79058	ENSG00000108244	rs72826003	0.053934044	0.010008311	0.065351651	0.060598718	0.282532938	-0.862843116	0.119113023	-0.299516005	0.143932888	0.325197063	0.063542773	0.156846847	0.080537768	0.009896018	0.778556834	0.758485347	Bacteria.Proteobacteria.Gammaproteobacteria.Pseudomonadales.Pseudomonadaceae.Pseudomonas	KRT23
79059	ENSG00000108244	rs72826003	0.103156253	0.146839705	0.219102037	0.437215928	0.256239573	-0.728711184	-0.077726487	0.12683218	0.155016182	0.496288455	0.062637091	0.162247061	0.138306059	0.081359755	0.670754182	0.978350333	Bacteria.Proteobacteria.Betaproteobacteria	KRT23
79060	ENSG00000108244	rs72826003	0.550812961	0.139562226	0.392764343	0.293716838	0.090544953	-0.394340364	0.040844084	-0.081901773	0.150992074	0.263643029	0.047474391	0.0773707	0.358451522	0.075656215	0.997282517	0.999171204	Bacteria.Proteobacteria.Gammaproteobacteria.Enterobacteriales.Enterobacteriaceae	KRT23
79061	ENSG00000108244	rs72826003	0.568113824	0.544876253	0.078326154	0.419127091	-0.111044089	-0.238839896	-0.126444855	0.107570938	0.193539297	0.392407835	0.070691698	0.132296732	0.40313901	0.292021011	0.997329664	0.92426646	Bacteria.Firmicutes.Negativicutes.Selenomonadales.Veillonellaceae.Megasphaera	KRT23
79062	ENSG00000108244	rs72826003	0.132619626	0.043833167	0.011132683	0.379575022	0.189651499	-0.508464674	0.144188866	-0.08678616	0.124528317	0.24734463	0.055177327	0.0980958	0.090846083	0.019421199	0.567960864	0.876681541	Bacteria.Fusobacteria.Fusobacteriia.Fusobacteriales.Fusobacteriaceae.Fusobacterium	KRT23
79063	ENSG00000108244	rs72826003	0.195700948	0.078099117	0.505707062	0.709884415	0.226470735	-0.564148949	-0.043580557	0.047427003	0.173229384	0.315153517	0.065118622	0.126930658	0.206167443	0.056706704	0.547165058	0.968472113	Bacteria.Firmicutes.Clostridia.Clostridiales.Lachnospiraceae.Anaerostipes	KRT23
79064	ENSG00000108244	rs72826003	0.236232053	0.217035683	0.654705747	0.430701513	0.216164523	-0.371678436	0.043929926	0.14306046	0.180813965	0.298165368	0.097772907	0.180419286	0.274401407	0.130497414	0.998820086	0.961415255	Bacteria.Firmicutes.Clostridia.Clostridiales.Family_XIII	KRT23
79065	ENSG00000108244	rs72826003	0.244516274	0.121135218	0.440898542	0.874229323	0.152246964	-0.580274508	0.047691998	0.028775801	0.129637169	0.369464522	0.06150405	0.181077768	0.132563916	0.040863581	0.997604342	0.996621608	Bacteria.Proteobacteria.Deltaproteobacteria	KRT23
79066	ENSG00000108244	rs72826003	0.11214351	0.039265191	0.118100648	0.200718196	0.216967151	-0.53132809	-0.087139091	0.163100374	0.134723702	0.252550575	0.055020163	0.126178008	0.090969413	0.016718567	0.902579082	0.97562022	Bacteria.Bacteroidetes.Bacteroidia.Bacteroidales.Porphyromonadaceae	KRT23
79067	ENSG00000108244	rs72826003	0.225444703	0.0640959	0.457947767	0.636510762	0.159838932	-0.484074163	-0.043362582	0.054332437	0.130608516	0.256996222	0.058073678	0.114428789	0.115208246	0.024485879	0.97729231	0.892571169	Bacteria.Bacteroidetes.Bacteroidia.Bacteroidales.Rikenellaceae	KRT23
79068	ENSG00000108244	rs72826003	0.361322639	0.094476627	0.555486601	0.226204567	0.399394088	-1.53598454	-0.052800708	0.219043641	0.434440863	0.9051063	0.089095934	0.179282855	0.89770646	0.401611639	0.999135888	0.977096731	Bacteria.Firmicutes.Clostridia.Clostridiales.Ruminococcaceae	KRT23
79069	ENSG00000108244	rs72826003	0.293562005	0.086424201	0.552742486	0.294514001	0.139099583	-0.444044523	-0.034666105	0.130039086	0.131361642	0.255058928	0.058090814	0.12304964	0.152322798	0.034046173	0.918459467	0.902607437	Bacteria.Firmicutes.Clostridia.Clostridiales.Ruminococcaceae.Ruminococcaceae_UCG_002	KRT23
79070	ENSG00000108244	rs72826003	0.288501434	0.067134976	0.874085755	0.761660789	0.15858938	-0.498543872	0.009247476	-0.032007238	0.148191062	0.267756907	0.058124765	0.105087235	0.178514652	0.038862022	0.810599219	0.996121245	Bacteria.Firmicutes.Negativicutes.Selenomonadales.Acidaminococcaceae.Phascolarctobacterium	KRT23
79071	ENSG00000108244	rs72826003	0.538045253	0.060727338	0.628392732	0.399591003	0.103546057	-0.754358337	-0.031908842	-0.119638662	0.1672653	0.395235767	0.065616062	0.141095698	0.421429371	0.049402751	0.996596763	0.999791394	Bacteria.Firmicutes.Clostridia.Clostridiales.Ruminococcaceae.Ruminococcaceae_UCG_005	KRT23
79072	ENSG00000108244	rs72826003	0.173494967	0.00511888	0.425086821	0.027989902	0.318943426	-1.480799042	0.06976862	-0.425530332	0.231763339	0.511028461	0.086919946	0.189311868	0.40085796	0.032429578	0.802593848	0.783572188	Bacteria.Firmicutes.Clostridia.Clostridiales.Ruminococcaceae.Anaerotruncus	KRT23
79073	ENSG00000108244	rs72826003	0.870212497	0.573480898	0.518622341	0.966955957	-0.055886888	-0.45373262	0.04187974	-0.006237208	0.340700729	0.801937454	0.064529236	0.149982208	0.9455492	0.636766449	0.999973618	0.996670314	Bacteria.Bacteroidetes.Bacteroidia.Bacteroidales.Bacteroidaceae.Bacteroides	KRT23
79074	ENSG00000108244	rs72826003	0.884182028	0.213705758	0.410388669	0.771348985	0.028415247	-0.399235781	0.063214048	-0.039242794	0.194301344	0.317928884	0.076294376	0.134473237	0.554936542	0.126114104	0.782777817	0.908563671	Bacteria.Firmicutes.Negativicutes.Selenomonadales.Veillonellaceae	KRT23
79075	ENSG00000108244	rs72826003	0.886274469	0.085771399	0.481701536	0.401551768	0.031529136	-0.853218137	-0.065683231	-0.155541285	0.219589179	0.489046664	0.092820765	0.184206725	0.634929236	0.108525298	0.99032513	0.888621397	Bacteria.Firmicutes.Clostridia.Clostridiales.Ruminococcaceae.Ruminococcaceae_UCG_013	KRT23
79076	ENSG00000108244	rs72826003	0.796184143	0.140129294	0.113845963	0.24095982	0.038057046	-0.384017928	-0.079842737	0.103590378	0.146739585	0.257115836	0.049817107	0.087536061	0.296885649	0.054093319	0.955858825	0.966227447	Bacteria.Firmicutes.Clostridia.Clostridiales.Lachnospiraceae.Tyzzerella	KRT23
79077	ENSG00000108244	rs72826003	0.279600927	0.072014645	0.935975666	0.997546595	0.153959157	-0.475687016	0.004643265	0.000323459	0.141206429	0.260105928	0.057579845	0.104789705	0.187435949	0.034071329	0.924395586	0.99569072	Bacteria.Firmicutes.Negativicutes.Selenomonadales.Acidaminococcaceae	KRT23
79078	ENSG00000108244	rs72826003	0.826123726	0.989262572	0.159578246	0.121212591	0.033628294	0.005618916	0.08255183	-0.241370333	0.152465426	0.415918898	0.058021014	0.153714608	0.433493192	0.287239019	0.577756296	0.892087739	Bacteria.Firmicutes.Clostridia.Clostridiales.Lachnospiraceae.Lachnoclostridium	KRT23
79079	ENSG00000108244	rs72826003	0.959793245	0.964199405	0.708518744	0.56897994	0.019037432	-0.036528508	0.034239124	-0.109963493	0.376175849	0.810703899	0.091185206	0.19208676	0.858775437	0.690790507	0.999330493	0.996754281	Bacteria.Proteobacteria	KRT23
79080	ENSG00000108244	rs72826003	0.24046611	0.120470582	0.462682444	0.863812621	0.153675092	-0.581589288	0.044846851	0.031159487	0.129721015	0.369627446	0.06070154	0.180945759	0.130617402	0.038335917	0.998525812	0.997174658	Bacteria.Proteobacteria.Deltaproteobacteria.Desulfovibrionales.Desulfovibrionaceae	KRT23
79081	ENSG00000108244	rs72826003	0.657686127	0.133583882	0.466045183	0.933540015	0.073385722	-0.440243982	0.061959928	-0.01535331	0.164854005	0.289803609	0.084500957	0.1833989	0.439702684	0.071162554	0.988415778	0.999765962	Bacteria.Firmicutes.Bacilli.Lactobacillales.Streptococcaceae	KRT23
79082	ENSG00000108244	rs72826003	0.238131852	0.214212292	0.651257308	0.893297959	0.18297469	-0.429970372	-0.045320967	-0.024888285	0.153679843	0.342787551	0.099800175	0.184825144	0.175629748	0.082637774	0.849622518	0.977027701	Bacteria.Actinobacteria	KRT23
79083	ENSG00000108244	rs72826003	0.416303788	0.109873131	0.522452713	0.318837565	0.117865579	-0.419854728	0.028976695	-0.082199268	0.144076898	0.259020094	0.045061226	0.081826771	0.261765747	0.048115561	0.999492402	0.999741582	Bacteria.Proteobacteria.Gammaproteobacteria.Enterobacteriales.Enterobacteriaceae.Escherichia_Shigella	KRT23
79084	ENSG00000108244	rs72826003	0.395266106	0.831268547	0.710351576	0.194504713	0.125697991	-0.082963995	-0.025700316	0.21077596	0.146882108	0.387802633	0.068899032	0.160787415	0.243657311	0.270016161	0.985546372	0.998719086	Bacteria.Firmicutes.Bacilli.Bacillales.Family_XI.Gemella	KRT23
79085	ENSG00000108244	rs72826003	0.259010792	0.083660792	0.974328691	0.924545036	0.150680277	-0.484149802	-0.002208698	0.012310434	0.132327437	0.275585638	0.068372498	0.129476617	0.13042944	0.033772229	0.799915308	0.985398796	Bacteria.Firmicutes.Clostridia.Clostridiales.Lachnospiraceae.Dorea	KRT23
79086	ENSG00000108244	rs72826003	0.215383218	0.102674372	0.660422288	0.730310773	0.19560541	-0.442816838	0.044415813	0.052629695	0.156347027	0.267506492	0.100635615	0.152021201	0.199160992	0.054527608	0.999739884	0.906103253	Bacteria.Actinobacteria.Coriobacteriia.Coriobacteriales.Coriobacteriaceae	KRT23
79087	ENSG00000108244	rs72826003	0.242492527	0.102406819	0.761056934	0.723863238	0.181887462	-0.441962648	0.031702692	0.054637311	0.154205354	0.26677832	0.103815871	0.153980245	0.213317801	0.052473377	0.999005033	0.934726639	Bacteria.Actinobacteria.Coriobacteriia.Coriobacteriales	KRT23
79088	ENSG00000108244	rs72826003	0.20974617	0.034539595	0.47163513	0.142782552	0.294027525	-1.225557047	-0.038240603	0.174750069	0.23210198	0.567626857	0.052815113	0.11779819	0.381930615	0.081141698	0.960907055	0.804361781	Bacteria.Firmicutes.Clostridia.Clostridiales.Ruminococcaceae.Faecalibacterium	KRT23
79089	ENSG00000108244	rs72826003	0.294107705	0.047519468	0.797585365	0.368552313	0.183443088	-0.638466164	0.014978759	-0.089841608	0.173435982	0.316087951	0.058163794	0.099219236	0.268232584	0.039952967	0.99714486	0.996602117	Bacteria.Firmicutes.Clostridia.Clostridiales.Clostridiaceae_1.Clostridium_sensu_stricto_1	KRT23
79090	ENSG00000108244	rs72826003	0.168679544	0.625414685	0.402575261	0.521700295	0.233378715	-0.21500387	0.053435539	0.102318628	0.167662075	0.438314253	0.063421952	0.158825825	0.212278372	0.287312136	0.827386542	0.992480232	Bacteria.Firmicutes.Clostridia.Clostridiales.Ruminococcaceae.Ruminococcus_2	KRT23
79091	ENSG00000108244	rs72826003	0.128402055	0.334063808	0.293066206	0.529117988	0.260261263	-0.332684206	0.060573294	0.072200064	0.168995083	0.34184712	0.057144447	0.114105556	0.153284148	0.193312824	0.593395162	0.896081996	Bacteria.Firmicutes.Clostridia.Clostridiales.Lachnospiraceae.Lachnospiraceae_UCG_010	KRT23
79092	ENSG00000108244	rs72826003	0.943299908	0.18358453	0.148554532	0.961408474	-0.01213877	-0.562008646	-0.098078761	-0.006680818	0.170014582	0.418126023	0.067084524	0.137541601	0.538511535	0.128958406	0.568657072	0.998431627	Bacteria.Firmicutes.Clostridia.Clostridiales.Ruminococcaceae.Ruminococcus_1	KRT23
79093	ENSG00000108244	rs72826003	0.450474988	0.095227813	0.292025039	0.475695943	0.103591144	-0.434658693	-0.077932521	0.101142168	0.136447024	0.256726279	0.073361232	0.140983804	0.22600769	0.033969346	0.848681506	0.98064907	Bacteria.Actinobacteria.Actinobacteria.Bifidobacteriales.Bifidobacteriaceae.Bifidobacterium	KRT23
79094	ENSG00000108244	rs72826003	0.255800789	0.040322674	0.876351733	0.361122136	0.151495166	-0.57669154	0.008502705	-0.116132233	0.132139721	0.275627714	0.054431284	0.126269743	0.129139151	0.020264171	0.968802863	0.972627326	Bacteria.Bacteroidetes.Bacteroidia.Bacteroidales.Prevotellaceae	KRT23
79095	ENSG00000108244	rs72826003	0.063205419	0.019048985	0.156436847	0.106159839	0.352995777	-1.06816976	0.101600702	-0.271549904	0.186760887	0.444222391	0.070863624	0.165735787	0.125364275	0.026893257	0.688779936	0.996502544	Bacteria.Firmicutes.Clostridia.Clostridiales.Family_XI	KRT23
79096	ENSG00000108244	rs72826003	0.87212931	0.561880809	0.864886068	0.963722066	0.073877793	-0.513858312	0.014228851	0.007355425	0.457190492	0.881336378	0.083291195	0.161094889	0.965092558	0.642161603	0.997187614	0.947812577	Bacteria.Bacteroidetes.Bacteroidia.Bacteroidales	KRT23
79097	ENSG00000108244	rs72826003	0.185667199	0.235554152	0.469148966	0.553158415	0.279584105	-0.385430688	0.070376081	0.097460489	0.209008994	0.321927844	0.096653168	0.163488507	0.315040218	0.175470686	0.99792254	0.986607256	Bacteria.Firmicutes.Clostridia.Clostridiales.Family_XIII.Family_XIII_AD3011_group	KRT23
79098	ENSG00000108244	rs72826003	0.290563576	0.09634241	0.262113474	0.572955529	0.137867432	-0.44802729	-0.060745755	0.073666521	0.129384641	0.265531594	0.053698706	0.13002123	0.134223892	0.038618855	0.998277807	0.999325446	Bacteria.Bacteroidetes.Bacteroidia.Bacteroidales.Porphyromonadaceae.Parabacteroides	KRT23
79099	ENSG00000108244	rs72826003	0.235174824	0.039518503	0.666216677	0.316513057	0.198696953	-0.654694886	0.023984289	-0.098466497	0.165824157	0.311603103	0.055350014	0.09754696	0.223280038	0.029951533	0.991770327	0.99999132	Bacteria.Firmicutes.Clostridia.Clostridiales.Clostridiaceae_1	KRT23
79100	ENSG00000108244	rs72826003	0.132512442	0.182131884	0.198301405	0.560561325	0.207384822	-0.588297333	-0.070133118	0.086835817	0.136133961	0.436214242	0.053961866	0.148432839	0.119497933	0.08266216	0.624679698	0.935568656	Bacteria.Proteobacteria.Betaproteobacteria.Burkholderiales.Alcaligenaceae	KRT23
79101	ENSG00000108244	rs72826003	0.074870471	0.012007047	0.182263691	0.078161052	0.400775657	-1.104191156	0.100471433	-0.264759084	0.221385332	0.427240021	0.074520937	0.147935275	0.213558627	0.030774658	0.997594253	0.968019235	Bacteria.Firmicutes.Erysipelotrichia.Erysipelotrichales.Erysipelotrichaceae.Faecalitalea	KRT23
79102	ENSG00000108244	rs72826003	0.516679846	0.263156662	0.697388413	0.656105676	0.107627708	-0.377751625	-0.027155401	0.057065249	0.165065151	0.334666899	0.069526689	0.127561304	0.366212608	0.129263406	0.597879507	0.970000572	Bacteria.Firmicutes.Clostridia.Clostridiales.Christensenellaceae	KRT23
79103	ENSG00000108244	rs72826003	0.872531054	0.562056348	0.864511102	0.963919683	0.073655157	-0.513644151	0.014269723	0.007315425	0.457262044	0.881365596	0.083296975	0.161096996	0.965605487	0.640276232	0.997675757	0.950707456	Bacteria.Bacteroidetes	KRT23
79104	ENSG00000108244	rs72826003	0.193672336	0.027361344	0.666998109	0.213856659	0.176328867	-0.689187737	0.029221202	-0.16675904	0.134255795	0.305325859	0.067604225	0.132841792	0.141520796	0.013007599	0.682126611	0.781697817	Bacteria.Firmicutes.Clostridia.Clostridiales.Peptostreptococcaceae	KRT23
79105	ENSG00000108244	rs72826003	0.398215575	0.811809609	0.947714932	0.248632517	0.152227405	-0.096295471	0.004176563	0.153361726	0.179003428	0.402805278	0.063444315	0.131741032	0.336526832	0.312050964	0.999858829	0.929555963	Bacteria.Proteobacteria.Betaproteobacteria.Neisseriales.Neisseriaceae.Eikenella	KRT23
79106	ENSG00000108244	rs72826003	0.045808698	0.227349121	0.098579306	0.596054867	0.415465595	-0.6699758	0.133271933	-0.099488669	0.204039458	0.549729988	0.079526773	0.186761555	0.160478189	0.182855872	0.997947728	0.9977362	Bacteria.Actinobacteria.Actinobacteria.Micrococcales	KRT23
79107	ENSG00000108244	rs72826003	0.752617576	0.052836566	0.447221811	0.219301859	0.057450152	-1.269883035	-0.054223485	-0.271705526	0.18150214	0.64386998	0.070908835	0.21905417	0.545061989	0.066893294	0.981084248	0.998600531	Bacteria.Firmicutes.Clostridia.Clostridiales.Ruminococcaceae.Ruminiclostridium_6	KRT23
79108	ENSG00000108244	rs72826003	0.960307269	0.549346308	0.806576882	0.835913961	-0.039297451	-0.71458571	0.03177965	0.039579755	0.7865743	1.187251861	0.129267032	0.190328043	0.999435429	0.981350652	0.999968393	0.999515331	Bacteria.Firmicutes	KRT23
79109	ENSG00000108244	rs72826003	0.213603345	0.002132387	0.646508991	0.01182024	0.211010638	-1.080673654	0.022849286	-0.260852225	0.167998956	0.337812688	0.049590467	0.100697775	0.233532643	0.005230298	0.876320582	0.998607976	Bacteria.Firmicutes.Clostridia.Clostridiales.Lachnospiraceae.Tyzzerella_4	KRT23
79110	ENSG00000108244	rs72826003	0.183908312	0.03294661	0.626127342	0.029922938	0.16948745	-0.541255371	-0.038504672	0.409023699	0.126190574	0.248372907	0.078659329	0.184257194	0.107175856	0.014191052	0.999276643	0.988728768	Bacteria.Firmicutes.Clostridia.Clostridiales.Ruminococcaceae.Ruminiclostridium_5	KRT23
79111	ENSG00000108244	rs72826003	0.505788658	0.04007398	0.149947665	0.424968752	0.090658789	-0.571250122	-0.107298286	-0.09381721	0.135489585	0.272675695	0.073646439	0.11685049	0.246434854	0.019636018	0.998043854	0.98261409	Bacteria.Firmicutes.Clostridia.Clostridiales.Ruminococcaceaencultured	KRT23
79112	ENSG00000108244	rs72826003	0.675054777	0.213368161	0.524613008	0.846194945	0.073860395	-0.41870855	0.053870479	-0.036985007	0.175389262	0.333187184	0.084211491	0.189908726	0.454261707	0.110970629	0.978575925	0.980942336	Bacteria.Firmicutes.Bacilli.Lactobacillales	KRT23
79113	ENSG00000108244	rs72826003	0.043183863	0.01322584	0.108427993	0.075339704	0.370468759	-1.045676995	-0.1329015	0.286829823	0.179641674	0.410478098	0.081650181	0.158704233	0.105400619	0.026691977	0.778495902	0.719412955	Bacteria.Firmicutes.Erysipelotrichia.Erysipelotrichales	KRT23
79114	ENSG00000108244	rs72826003	0.143441963	0.023975336	0.256029092	0.156865904	0.20109666	-0.69627061	0.076989538	-0.228570485	0.135785742	0.301197792	0.067185719	0.159589169	0.095022	0.010764981	0.984445407	0.935449612	Bacteria.Proteobacteria.Gammaproteobacteria.Pseudomonadales	KRT23
79115	ENSG00000108244	rs72826003	0.522681096	0.163575969	0.838163744	0.523385261	0.124236781	-0.816360667	-0.013809226	-0.130891615	0.193305234	0.579354795	0.067341391	0.204006248	0.421120982	0.148726687	0.999878354	0.979172301	Bacteria.Bacteroidetes.Bacteroidia.Bacteroidales.Porphyromonadaceae.Barnesiella	KRT23
79116	ENSG00000108244	rs72826003	0.976410206	0.627008032	0.363274901	0.250122435	-0.006497251	-0.174188898	0.056707745	-0.130142852	0.218882222	0.356753563	0.061936855	0.112151558	0.672687922	0.310005008	0.996566686	0.997858307	Bacteria.Proteobacteria.Gammaproteobacteria	KRT23
79117	ENSG00000108244	rs72826003	0.108105998	0.242997042	0.203903506	0.636543733	0.237841283	-0.57634164	-0.077108296	0.077618355	0.145985672	0.489155236	0.060080559	0.163486948	0.123164756	0.109471913	0.587462731	0.994680072	Bacteria.Proteobacteria.Betaproteobacteria.Burkholderiales	KRT23
79118	ENSG00000108244	rs72826003	0.930067275	0.412676159	0.598220155	0.892480126	0.023737766	-0.413492416	0.05186594	-0.025552166	0.269438111	0.501512507	0.097941303	0.188302986	0.752678922	0.375949638	0.909309097	0.934053763	Bacteria.Firmicutes.Negativicutes.Selenomonadales	KRT23
79119	ENSG00000108244	rs72826003	0.298348254	0.098265277	0.93203686	0.575226726	0.159890915	-0.632370832	0.004508173	-0.077339973	0.152513025	0.376992461	0.052657292	0.137318904	0.225042404	0.060646031	0.963437541	0.99789802	Bacteria.Verrucomicrobia	KRT23
79120	ENSG00000108244	rs72826003	0.64309005	0.499443124	0.447173879	0.845136429	-0.257602642	-0.671426067	0.080585172	0.035134903	0.553323475	0.988601677	0.105371226	0.179159785	0.954184916	0.730673981	0.999826541	0.999832315	Bacteria.Firmicutes.Clostridia.Clostridiales.Lachnospiraceae	KRT23
79121	ENSG00000108306	rs12600625	0.011652683	2.75E-05	0.362557689	0.917644758	0.455900512	-0.696169638	-0.065834174	0.006563765	0.175624888	0.154278879	0.071796775	0.063232483	0.042925789	0.00022069	0.720853205	0.944114248	Bacteria.Bacteroidetes.Bacteroidia.Bacteroidales.Porphyromonadaceae.Odoribacter	FBXL20
79122	ENSG00000108306	rs12600625	0.001787542	0.00359958	0.846117669	0.751268779	0.591432942	-0.652682449	-0.014815646	-0.028667536	0.181550408	0.216045628	0.076035927	0.090061122	0.020035728	0.01156272	0.99759175	0.986746924	Bacteria.Firmicutes.Clostridia.Clostridiales.Lachnospiraceae.Lachnospiraceae_UCG_008	FBXL20
79123	ENSG00000108306	rs12600625	1.87E-05	1.07E-07	0.008436337	0.056429111	0.572211693	-0.717439019	-0.146896127	0.093558935	0.12387638	0.120074959	0.054068167	0.048167786	0.000168591	6.45E-07	0.551797967	0.669540352	Bacteria.Fusobacteria.Fusobacteriia.Fusobacteriales	FBXL20
79124	ENSG00000108306	rs12600625	0.000122282	5.21E-06	0.983705532	0.922844064	0.569521911	-0.709607941	-0.001178081	0.005587466	0.13933523	0.142861368	0.057461088	0.057467332	0.001109542	2.26E-05	0.928393132	0.990319722	Bacteria.Firmicutes.Negativicutes.Selenomonadales.Acidaminococcaceae	FBXL20
79125	ENSG00000108306	rs12600625	0.005593097	1.12E-05	0.8922203	0.373241795	0.575122814	-0.791133132	-0.011615573	0.073909575	0.200661249	0.166182224	0.085391635	0.082433278	0.045794914	0.000155955	0.970737021	0.933837527	Bacteria.Firmicutes.Bacilli	FBXL20
79126	ENSG00000108306	rs12600625	0.004746366	0.010252095	0.76670521	0.746440693	0.59947954	-0.633961208	0.023605134	0.02735765	0.204990861	0.239749787	0.079229907	0.084251664	0.031320348	0.017107162	0.881032684	0.995071635	Bacteria.Firmicutes.Erysipelotrichia.Erysipelotrichales.Erysipelotrichaceae.Clostridium_innocuum_group	FBXL20
79127	ENSG00000108306	rs12600625	0.000231239	0.000134593	0.445254796	0.279679041	0.531044502	-0.621978492	0.057074214	-0.095644113	0.136196199	0.153221045	0.074313159	0.087736111	0.001464947	0.000311965	0.92078388	0.894852915	Bacteria.Firmicutes.Clostridia.Clostridiales.Lachnospiraceae.Fusicatenibacter	FBXL20
79128	ENSG00000108306	rs12600625	0.000804249	7.09E-06	0.397025535	0.289670861	0.514373603	-0.662312781	0.042188763	-0.059053547	0.146297996	0.135601875	0.049483919	0.055316701	0.004131783	3.25E-05	0.695912046	0.802301482	Bacteria.Firmicutes.Clostridia.Clostridiales.Lachnospiraceae.Roseburia	FBXL20
79129	ENSG00000108306	rs12600625	0.009853082	0.000104194	0.922169905	0.889092664	0.554413606	-0.735249524	-0.007628426	-0.008541701	0.208492892	0.177852345	0.077776899	0.061012014	0.058892958	0.001168406	0.999878354	0.998275086	Bacteria.Bacteroidetes.Bacteroidia.Bacteroidales.Porphyromonadaceae.Barnesiella	FBXL20
79130	ENSG00000108306	rs12600625	0.009876617	2.02E-05	0.422758364	0.950879299	0.466894526	-0.69385477	-0.060215195	-0.004112605	0.175639444	0.150900969	0.074640153	0.066502999	0.029934109	0.000115192	0.883749255	0.998819627	Bacteria.Firmicutes.Clostridia.Clostridiales.Ruminococcaceae.Ruminococcaceae_UCG_003	FBXL20
79131	ENSG00000108306	rs12600625	0.000324116	2.43E-05	0.903139405	0.814483672	0.563218738	-0.748861515	0.007165439	0.015357262	0.148317297	0.164666112	0.058650213	0.065183577	0.00395285	0.000161351	0.96498269	0.997216401	Bacteria.Firmicutes.Clostridia.Clostridiales.Ruminococcaceae.Subdoligranulum	FBXL20
79132	ENSG00000108306	rs12600625	0.001387732	3.11E-06	0.682791103	0.250568424	0.6098549	-0.836523928	0.043707582	-0.116161472	0.18254846	0.16388412	0.106474672	0.100198258	0.014732367	4.88E-05	0.998820086	0.961415255	Bacteria.Firmicutes.Clostridia.Clostridiales.Family_XIII	FBXL20
79133	ENSG00000108306	rs12600625	6.96E-05	4.52E-07	0.863058988	0.866550678	0.566661726	-0.722490179	-0.008269908	-0.007313089	0.133314263	0.12883633	0.047757081	0.043347763	0.000513839	2.25E-06	0.812019185	0.996510265	Bacteria.Proteobacteria.Betaproteobacteria.Burkholderiales.Alcaligenaceae.Sutterella	FBXL20
79134	ENSG00000108306	rs12600625	9.68E-05	4.42E-07	0.674928325	0.907537084	0.556007474	-0.72076427	-0.021570681	-0.005624829	0.133807178	0.128398734	0.051200682	0.048240666	0.000704741	2.46E-06	0.920699594	0.909345032	Bacteria.Proteobacteria.Betaproteobacteria.Burkholderiales.Alcaligenaceae.Parasutterella	FBXL20
79135	ENSG00000108306	rs12600625	1.57E-05	1.07E-07	0.126447	0.292490495	0.674305872	-0.780108064	0.116908991	-0.08407931	0.144471501	0.130569092	0.075516373	0.0792245	0.000182572	7.70E-07	0.998043854	0.972319585	Bacteria.Firmicutes.Clostridia.Clostridiales.Ruminococcaceaencultured	FBXL20
79136	ENSG00000108306	rs12600625	6.33E-05	1.18E-06	0.916973219	0.677270356	0.562641242	-0.69794787	0.00625633	0.023680679	0.131534644	0.130248529	0.059781514	0.056642195	0.00051061	4.99E-06	0.995339941	0.95533137	Bacteria.Proteobacteria.Deltaproteobacteria.Desulfovibrionales.Desulfovibrionaceae.Bilophila	FBXL20
79137	ENSG00000108306	rs12600625	4.92E-05	2.58E-07	0.401134028	0.264654216	0.565868128	-0.723847859	-0.041931632	0.054801028	0.130101929	0.125855988	0.049615132	0.048704621	0.000377172	1.26E-06	0.74509411	0.795203404	Bacteria.Firmicutes.Negativicutes.Selenomonadales.Veillonellaceae.Dialister	FBXL20
79138	ENSG00000108306	rs12600625	0.000183056	0.000739634	0.796643611	0.374834021	0.566575117	-0.578395819	0.021084769	0.06946468	0.142760769	0.163278815	0.081486144	0.077735986	0.002018078	0.001402251	0.991744893	0.880301447	Bacteria.Firmicutes.Bacilli.Lactobacillales.Carnobacteriaceae	FBXL20
79139	ENSG00000108306	rs12600625	0.518008975	0.771875622	0.557875379	0.477896876	0.305562639	-0.21110932	0.046958513	-0.086786629	0.470125691	0.72512696	0.079720267	0.121581381	0.997454612	0.876278594	0.997650199	0.999159905	Bacteria.Firmicutes.Clostridia.Clostridiales	FBXL20
79140	ENSG00000108306	rs12600625	4.65E-05	1.53E-06	0.926547904	0.295249325	0.563341799	-0.675910873	0.004683885	-0.051266814	0.129054968	0.127747789	0.050610739	0.048585844	0.000379759	5.08E-06	0.841074499	0.903004347	Bacteria.Firmicutes.Clostridia.Clostridiales.Lachnospiraceae.Lachnospiraceae_NK4A136_group	FBXL20
79141	ENSG00000108306	rs12600625	0.000165001	1.01E-06	0.387987126	0.553934591	0.53996171	-0.693392054	-0.070610248	0.052026993	0.135009704	0.128434774	0.081244698	0.087445926	0.000975705	4.97E-06	0.999670759	0.996530704	Bacteria.Firmicutes.Clostridia.Clostridiales.Ruminococcaceae.Flavonifractor	FBXL20
79142	ENSG00000108306	rs12600625	0.009438698	0.000239035	0.143075066	0.081854774	0.42503805	-0.572523858	-0.089508554	0.110714924	0.158880695	0.147209151	0.060382201	0.062642778	0.021644854	0.00037297	0.366846289	0.796899574	Bacteria.Firmicutes.Clostridia.Clostridiales.Peptostreptococcaceae.Intestinibacter	FBXL20
79143	ENSG00000108306	rs12600625	3.59E-05	2.23E-07	0.268026421	0.285290066	0.633817093	-0.771043433	-0.045719462	0.046851653	0.142816365	0.133213771	0.040923691	0.043486403	0.000528085	1.86E-06	0.999492402	0.999741582	Bacteria.Proteobacteria.Gammaproteobacteria.Enterobacteriales.Enterobacteriaceae.Escherichia_Shigella	FBXL20
79144	ENSG00000108306	rs12600625	0.057035515	0.000797027	0.014848106	0.126090732	0.313194983	-0.56615199	-0.160893799	0.098055696	0.16165177	0.160894168	0.064287761	0.063277661	0.115753532	0.002928521	0.562734136	0.944685248	Bacteria.Firmicutes.Clostridia.Clostridiales.Ruminococcaceae.Ruminococcus_2	FBXL20
79145	ENSG00000108306	rs12600625	2.34E-05	1.41E-07	0.007230513	0.049419913	0.563561466	-0.70983278	-0.149882036	0.096135389	0.123665829	0.120201424	0.054041368	0.048010737	0.000205794	8.07E-07	0.567960864	0.645218564	Bacteria.Fusobacteria.Fusobacteriia.Fusobacteriales.Fusobacteriaceae.Fusobacterium	FBXL20
79146	ENSG00000108306	rs12600625	0.000264073	1.20E-06	0.902943304	0.828199152	0.577032334	-0.728074866	0.006897647	-0.011151036	0.149518046	0.135974377	0.056343645	0.051177895	0.002625286	1.30E-05	0.997974355	0.998439902	Bacteria.Verrucomicrobia.Verrucomicrobiae.Verrucomicrobiales.Verrucomicrobiaceae.Akkermansia	FBXL20
79147	ENSG00000108306	rs12600625	0.087202029	0.000466163	0.305135744	0.665942314	0.380552251	-0.651025091	-0.082225937	0.028460484	0.219141217	0.176609059	0.079550001	0.065622503	0.197537311	0.003560583	0.998896274	0.991419867	Bacteria.Proteobacteria.Deltaproteobacteria.Desulfovibrionales.Desulfovibrionaceae.Desulfovibrio	FBXL20
79148	ENSG00000108306	rs12600625	7.48E-05	0.000207558	0.719459715	0.402453906	0.555284878	-0.606865095	0.026053911	0.074507065	0.131279521	0.154364753	0.07222248	0.088408544	0.000630301	0.00036383	0.911017093	0.997132292	Bacteria.Firmicutes.Bacilli.Bacillales	FBXL20
79149	ENSG00000108306	rs12600625	0.35441837	0.810139668	0.008287542	0.056420419	-0.327709832	0.113278568	0.201769574	-0.178612496	0.351350055	0.469596137	0.07408639	0.091953343	0.895113921	0.763030714	0.999135888	0.924283206	Bacteria.Firmicutes.Clostridia.Clostridiales.Ruminococcaceae	FBXL20
79150	ENSG00000108306	rs12600625	6.74E-05	3.17E-07	0.552965453	0.940830364	0.608432387	-0.754428072	0.039623752	0.004324684	0.142840403	0.132388722	0.066435856	0.05803865	0.000422146	1.71E-06	0.998277807	0.999325446	Bacteria.Bacteroidetes.Bacteroidia.Bacteroidales.Porphyromonadaceae.Parabacteroides	FBXL20
79151	ENSG00000108306	rs12600625	0.000141396	0.000589685	0.634366464	0.444712715	0.5813853	-0.591206101	0.036786571	0.057995444	0.143733305	0.163615407	0.076984962	0.075422371	0.001558083	0.001236501	0.962073978	0.854627345	Bacteria.Firmicutes.Bacilli.Lactobacillales.Carnobacteriaceae.Granulicatella	FBXL20
79152	ENSG00000108306	rs12600625	0.018709736	0.000128795	0.8601785	0.558303531	0.533189685	-0.796225876	-0.018370822	-0.055622996	0.2210804	0.195524813	0.103879777	0.094532771	0.10239116	0.001401455	0.99792254	0.986607256	Bacteria.Firmicutes.Clostridia.Clostridiales.Family_XIII.Family_XIII_AD3011_group	FBXL20
79153	ENSG00000108306	rs12600625	0.00234253	0.000118148	0.869666532	0.895389504	0.594303205	-0.701773733	0.010445045	0.007332096	0.187623964	0.1712704	0.063406477	0.055544826	0.01980344	0.000806265	0.876624122	0.992983476	Bacteria.Bacteroidetes.Bacteroidia.Bacteroidales.Prevotellaceae.Prevotella_9	FBXL20
79154	ENSG00000108306	rs12600625	0.00276455	3.19E-06	0.670399924	0.282577582	0.613161343	-0.809706307	0.031651576	-0.069742732	0.197060965	0.158834646	0.074032031	0.06436641	0.029985575	5.51E-05	0.999985325	0.999758873	Bacteria.Firmicutes.Clostridia.Clostridiales.Ruminococcaceae.Ruminococcaceae_UCG_014	FBXL20
79155	ENSG00000108306	rs12600625	0.000300101	0.000239016	0.956440022	0.630869078	0.556886197	-0.654348903	-0.003167437	0.029792238	0.14575469	0.168247237	0.05776559	0.061708869	0.002625118	0.000531899	0.974894152	0.979585985	Bacteria.Firmicutes.Erysipelotrichia.Erysipelotrichales.Erysipelotrichaceae.Erysipelatoclostridium	FBXL20
79156	ENSG00000108306	rs12600625	0.089372138	0.281839878	0.740371376	0.228000754	0.483410497	-0.350796176	0.02475279	-0.105784759	0.280320745	0.323253696	0.074381869	0.086921853	0.429751911	0.31380639	0.998803525	0.997226571	Bacteria.Firmicutes.Clostridia.Clostridiales.Lachnospiraceae.Eubacterium_rectale_group	FBXL20
79157	ENSG00000108306	rs12600625	9.43E-05	3.17E-05	0.640637441	0.734948068	0.54654746	-0.648104582	-0.029028251	-0.021164214	0.131287314	0.144892337	0.06189365	0.06224653	0.000551196	7.19E-05	0.975933082	0.880230945	Bacteria.Bacteroidetes.Bacteroidia.Bacteroidales.Rikenellaceae.Alistipes	FBXL20
79158	ENSG00000108306	rs12600625	0.000440036	1.97E-06	0.309378362	0.821214162	0.517403624	-0.763855992	-0.051907189	-0.011613513	0.13968748	0.146209007	0.050663916	0.051183562	0.002595564	1.17E-05	0.955858825	0.972606053	Bacteria.Firmicutes.Clostridia.Clostridiales.Lachnospiraceae.Tyzzerella	FBXL20
79159	ENSG00000108306	rs12600625	4.22E-05	2.16E-05	0.281250262	0.737337069	0.641980056	-0.716208375	0.111643916	-0.032131451	0.146148516	0.15636604	0.102751159	0.095396269	0.000780839	0.000114261	0.999005033	0.934726639	Bacteria.Actinobacteria.Coriobacteriia.Coriobacteriales	FBXL20
79160	ENSG00000108306	rs12600625	0.001306562	5.05E-05	0.587713976	0.711581252	0.649541546	-0.762774067	0.049963816	-0.032786326	0.193293464	0.175678623	0.091700169	0.08828849	0.017927974	0.000482519	0.841783573	0.983827382	Bacteria.Firmicutes.Clostridia.Clostridiales.Lachnospiraceae.Lachnospiraceae_ND3007_group	FBXL20
79161	ENSG00000108306	rs12600625	0.022755567	2.36E-05	0.355074438	0.946078898	0.429973027	-0.668622321	-0.072178164	-0.00429764	0.184302808	0.14678377	0.077491212	0.063299801	0.062742575	0.000149523	0.5161262	0.994087343	Bacteria.Firmicutes.Clostridia.Clostridiales.Christensenellaceae.Christensenellaceae_R_7_group	FBXL20
79162	ENSG00000108306	rs12600625	1.29E-05	1.30E-07	0.070530726	0.285861065	0.609259101	-0.738142982	0.11474361	-0.071815908	0.129051534	0.124565134	0.062405305	0.066737282	0.000121329	7.60E-07	0.936901003	0.997201293	Bacteria.Firmicutes.Clostridia.Clostridiales.Lachnospiraceae.Coprococcus_1	FBXL20
79163	ENSG00000108306	rs12600625	0.021196996	6.12E-05	0.024449581	0.090895323	0.364721581	-0.591680635	0.231205884	-0.143547345	0.154430911	0.138016256	0.100364997	0.083644428	0.043128945	0.000200336	0.587257144	0.850891195	Bacteria.Actinobacteria	FBXL20
79164	ENSG00000108306	rs12600625	0.000693912	1.85E-05	0.522005068	0.673938167	0.526781199	-0.687088572	-0.038430321	0.024826581	0.147870074	0.148610054	0.059697949	0.058738866	0.0042119	7.90E-05	0.72732923	0.990268195	Bacteria.Firmicutes.Negativicutes.Selenomonadales.Acidaminococcaceae.Phascolarctobacterium	FBXL20
79165	ENSG00000108306	rs12600625	0.000347924	1.00E-06	0.308040743	0.309675219	0.702201931	-0.805275684	0.074514095	-0.060639751	0.185971739	0.149083099	0.072526921	0.059223935	0.00584302	1.56E-05	0.996596763	0.999791394	Bacteria.Firmicutes.Clostridia.Clostridiales.Ruminococcaceae.Ruminococcaceae_UCG_005	FBXL20
79166	ENSG00000108306	rs12600625	0.000482247	6.62E-06	0.480756158	0.325635844	0.657061489	-0.829795588	0.046944234	-0.058851727	0.178754106	0.169250392	0.066196196	0.059420275	0.007072512	8.05E-05	0.999858829	0.929555963	Bacteria.Proteobacteria.Betaproteobacteria.Neisseriales.Neisseriaceae.Eikenella	FBXL20
79167	ENSG00000108306	rs12600625	0.201476761	0.212230492	0.010102198	0.023362752	0.229219233	-0.293624016	-0.167059059	0.173060625	0.177631629	0.233063863	0.063046116	0.074522979	0.264873118	0.152370478	0.935115684	0.867544978	Bacteria.Proteobacteria.Gammaproteobacteria.Enterobacteriales.Enterobacteriaceae.Citrobacter	FBXL20
79168	ENSG00000108306	rs12600625	0.229838803	0.00151636	0.013716427	0.324589328	0.221138256	-0.551528376	0.200527755	-0.087328652	0.182433193	0.166533064	0.079152717	0.087980362	0.249489417	0.006072186	0.68358258	0.794680158	Bacteria.Firmicutes.Erysipelotrichia.Erysipelotrichales.Erysipelotrichaceae	FBXL20
79169	ENSG00000108306	rs12600625	0.040298102	0.007680406	0.235444484	0.551481504	0.401754945	-0.628416828	-0.100877047	0.056459629	0.191992996	0.228398569	0.084236788	0.094310298	0.170108524	0.024822113	0.99032513	0.895807458	Bacteria.Firmicutes.Clostridia.Clostridiales.Ruminococcaceae.Ruminococcaceae_UCG_013	FBXL20
79170	ENSG00000108306	rs12600625	0.006471741	0.002425226	0.598870744	0.626065883	0.504665867	-0.644971595	-0.035171078	0.033496987	0.17935952	0.204373653	0.066533989	0.068417167	0.043834285	0.009016845	0.997329664	0.92426646	Bacteria.Firmicutes.Negativicutes.Selenomonadales.Veillonellaceae.Megasphaera	FBXL20
79171	ENSG00000108306	rs12600625	0.000350222	6.90E-07	0.155776248	0.884958607	0.501917187	-0.683129542	0.082334931	-0.008344807	0.132998732	0.124233255	0.057333281	0.057449148	0.001761877	3.79E-06	0.914489909	0.995634428	Bacteria.Proteobacteria.Gammaproteobacteria.Pasteurellales.Pasteurellaceae.Haemophilus	FBXL20
79172	ENSG00000108306	rs12600625	0.003532171	0.002324722	0.873351943	0.811437331	0.597093206	-0.765558685	0.012935282	-0.021797087	0.197218277	0.241494453	0.080829217	0.09099398	0.046750001	0.012350563	0.998891856	0.999590371	Bacteria.Firmicutes.Bacilli.Bacillales.Staphylococcaceae.Staphylococcus	FBXL20
79173	ENSG00000108306	rs12600625	3.80E-05	1.41E-07	0.973459386	0.388150645	0.570885954	-0.768656539	-0.002119281	0.046817503	0.129094428	0.130181972	0.063454938	0.053887255	0.000360903	8.03E-07	0.999296249	0.97562022	Bacteria.Bacteroidetes.Bacteroidia.Bacteroidales.Porphyromonadaceae	FBXL20
79174	ENSG00000108306	rs12600625	0.000212552	0.000264345	0.406377229	0.127610275	0.524079276	-0.582155872	0.051986764	-0.103610763	0.133547748	0.150857729	0.062206386	0.06713538	0.001354272	0.000495502	0.999694213	0.850756049	Bacteria.Firmicutes.Clostridia.Clostridiales.Lachnospiraceaencultured	FBXL20
79175	ENSG00000108306	rs12600625	0.000560845	9.49E-07	0.071563515	0.269336469	0.489059849	-0.679206601	0.16650275	-0.084577885	0.134764359	0.125405967	0.090895668	0.075915477	0.002395688	4.30E-06	0.590263905	0.905862069	Bacteria.Actinobacteria.Actinobacteria	FBXL20
79176	ENSG00000108306	rs12600625	0.000469314	7.11E-07	0.122135413	0.818222247	0.491704889	-0.680548673	0.090667742	-0.013119567	0.133464141	0.123945248	0.05788676	0.056852521	0.002071918	3.89E-06	0.893190239	0.992937443	Bacteria.Proteobacteria.Gammaproteobacteria.Pasteurellales.Pasteurellaceae	FBXL20
79177	ENSG00000108306	rs12600625	0.009339488	4.35E-05	0.970072838	0.544218737	0.56926546	-0.780101738	-0.002426167	0.035572063	0.212480555	0.177943073	0.064419989	0.058348296	0.073689494	0.000550543	0.9994853	0.999502343	Bacteria.Firmicutes.Clostridia.Clostridiales.Lachnospiraceae.Ruminococcus_gnavus_group	FBXL20
79178	ENSG00000108306	rs12600625	3.52E-05	2.97E-07	0.295409733	0.206820471	0.59067893	-0.718633086	0.061134343	-0.07045954	0.132917711	0.125731583	0.057956768	0.055259005	0.000296652	1.59E-06	0.905626678	0.871275666	Bacteria.Firmicutes.Clostridia.Clostridiales.Ruminococcaceae.Ruminococcaceae_UCG_002	FBXL20
79179	ENSG00000108306	rs12600625	0.000269487	3.33E-05	0.403654405	0.988016875	0.659482144	-0.727756055	-0.054756412	0.000923698	0.17115291	0.163214316	0.065139778	0.061265043	0.002866195	0.000172029	0.684447157	0.998559326	Bacteria.Proteobacteria.Betaproteobacteria.Burkholderiales	FBXL20
79180	ENSG00000108306	rs12600625	0.000331142	0.001655553	0.98703404	0.381141509	0.556770456	-0.586500705	0.001056198	0.069020853	0.146870972	0.178648453	0.064742699	0.078273885	0.002950903	0.002856252	0.994589664	0.998719086	Bacteria.Firmicutes.Bacilli.Bacillales.Family_XI.Gemella	FBXL20
79181	ENSG00000108306	rs12600625	4.71E-05	3.22E-07	0.66849072	0.420195064	0.579140289	-0.751286036	-0.029660857	0.067254406	0.132780696	0.131929128	0.068950557	0.082904388	0.000521493	1.70E-06	0.977260763	0.946543995	Bacteria.Firmicutes.Negativicutes.Selenomonadales.Veillonellaceae.Veillonella	FBXL20
79182	ENSG00000108306	rs12600625	0.361738185	0.6611902	2.36E-05	0.000273078	-0.182532951	0.111496535	0.205806734	-0.206814599	0.19872322	0.25323623	0.045179872	0.053729399	0.489974382	0.449815222	0.086762401	0.297194568	Bacteria.Firmicutes.Clostridia.Clostridiales.Ruminococcaceae.Faecalibacterium	FBXL20
79183	ENSG00000108306	rs12600625	4.89E-06	1.87E-06	0.048633836	0.541491832	0.731906142	-0.742930287	-0.111955923	0.033074345	0.146848835	0.141827468	0.055711905	0.053884842	0.000136698	1.74E-05	0.452076313	0.940799143	Bacteria.Firmicutes.Clostridia.Clostridiales.Lachnospiraceae.Lachnoclostridium	FBXL20
79184	ENSG00000108306	rs12600625	0.002816443	4.02E-05	0.064337684	0.03747955	0.441075861	-0.592417972	-0.123392306	0.141756399	0.14204393	0.134447813	0.065570367	0.066740174	0.008932292	9.00E-05	0.381159826	0.632724992	Bacteria.Firmicutes.Clostridia.Clostridiales.Peptostreptococcaceae	FBXL20
79185	ENSG00000108306	rs12600625	0.02589965	0.000281994	0.006709568	0.224965341	0.338916631	-0.60305744	0.158498569	-0.078898454	0.148650864	0.157066456	0.056593484	0.064402603	0.064649377	0.001009733	0.173644253	0.910358007	Bacteria.Firmicutes.Clostridia.Clostridiales.Lachnospiraceae.Anaerostipes	FBXL20
79186	ENSG00000108306	rs12600625	1.38E-05	7.07E-08	0.059359561	0.107033958	0.742641936	-0.825653505	0.138779242	-0.112457241	0.157909272	0.135811551	0.072313443	0.068811352	0.00028201	9.98E-07	0.657058109	0.981481548	Bacteria.Firmicutes.Clostridia.Clostridiales.Lachnospiraceae.Eubacterium_eligens_group	FBXL20
79187	ENSG00000108306	rs12600625	4.28E-05	4.17E-07	0.322003817	0.489556402	0.634572643	-0.759295752	0.082645115	-0.047736805	0.14459053	0.134909737	0.082814804	0.068689863	0.000394594	2.30E-06	0.924475198	0.99223971	Bacteria.Actinobacteria.Actinobacteria.Bifidobacteriales.Bifidobacteriaceae	FBXL20
79188	ENSG00000108306	rs12600625	0.004281434	0.003179573	0.151203573	0.273863571	1.043697055	-1.126295275	-0.113869191	0.104351123	0.352521596	0.367616477	0.078401254	0.094560754	0.236139015	0.085661232	0.999330493	0.996754281	Bacteria.Proteobacteria	FBXL20
79189	ENSG00000108306	rs12600625	0.00061551	0.000509408	0.387043367	0.812544924	0.685046373	-0.737501242	0.064957204	-0.01670016	0.190289836	0.201566728	0.074590942	0.070136371	0.009475712	0.00247893	0.749563429	0.996502544	Bacteria.Firmicutes.Clostridia.Clostridiales.Family_XI	FBXL20
79190	ENSG00000108306	rs12600625	9.50E-05	3.32E-05	0.640130431	0.737408867	0.546423984	-0.647792577	-0.029046383	-0.020869033	0.131328421	0.145231942	0.06183827	0.061976459	0.00055013	7.35E-05	0.97729231	0.895945293	Bacteria.Bacteroidetes.Bacteroidia.Bacteroidales.Rikenellaceae	FBXL20
79191	ENSG00000108306	rs12600625	0.001511258	0.00037383	0.605585761	0.917494164	0.646212814	-0.704476704	0.042389779	0.00823459	0.195057867	0.187662098	0.081690035	0.079183165	0.023137584	0.002679577	0.99991226	0.999177825	Bacteria.Actinobacteria.Coriobacteriia.Coriobacteriales.Coriobacteriaceae.Collinsella	FBXL20
79192	ENSG00000108306	rs12600625	0.000732343	2.73E-06	0.769206362	0.54380407	0.596322012	-0.757207191	-0.024091642	0.050816053	0.168191106	0.147352993	0.081765813	0.08326675	0.006982936	2.29E-05	0.976314705	0.980405449	Bacteria.Firmicutes.Bacilli.Lactobacillales.Streptococcaceae.Streptococcus	FBXL20
79193	ENSG00000108306	rs12600625	0.137526972	0.003027973	0.323647602	0.483908531	0.36621509	-0.602365812	-0.092718769	0.055073577	0.243558276	0.195541071	0.093227704	0.078222551	0.359292855	0.024048862	0.775900879	0.920964034	Bacteria.Firmicutes.Clostridia.Clostridiales.Ruminococcaceae.Anaerotruncus	FBXL20
79194	ENSG00000108306	rs12600625	2.18E-05	1.39E-07	0.17275688	0.160717054	0.612114776	-0.738881584	0.085508886	-0.079750224	0.133717949	0.12503885	0.062027705	0.056207223	0.000214843	6.63E-07	0.350710701	0.860453167	Bacteria.Firmicutes.Clostridia.Clostridiales.Lachnospiraceae.Lachnospira	FBXL20
79195	ENSG00000108306	rs12600625	0.016180837	0.003206353	0.012587511	0.175222945	0.366775299	-0.57327098	0.178040364	-0.120204378	0.148543885	0.187288355	0.069372447	0.087703776	0.049085426	0.007135659	0.810178482	0.834666413	Bacteria.Firmicutes.Clostridia.Clostridiales.Lachnospiraceae.Blautia	FBXL20
79196	ENSG00000108306	rs12600625	0.003008123	0.000784512	0.834505604	0.562387675	0.591957933	-0.648876328	-0.014991226	-0.040331104	0.192022308	0.184141621	0.071466073	0.069263256	0.016686422	0.002076462	0.826448735	0.986016011	Bacteria.Proteobacteria.Betaproteobacteria	FBXL20
79197	ENSG00000108306	rs12600625	0.082568046	0.10218235	0.774852517	0.991729923	0.672039404	-0.71782331	-0.020791765	0.00084093	0.381149132	0.433004618	0.072388022	0.08081875	0.653335552	0.32765123	0.999973618	0.998026791	Bacteria.Bacteroidetes.Bacteroidia.Bacteroidales.Bacteroidaceae.Bacteroides	FBXL20
79198	ENSG00000108306	rs12600625	0.110211458	0.067503328	0.843609472	0.627327751	0.648480463	-0.965474512	-0.014681907	0.045185696	0.400454042	0.519251358	0.074125326	0.092630222	0.867924505	0.357014955	0.997675757	0.944715108	Bacteria.Bacteroidetes	FBXL20
79199	ENSG00000108306	rs12600625	0.020495767	0.000163254	0.934285606	0.665122087	0.552176235	-0.776233831	-0.007868906	-0.033447764	0.232469368	0.193933781	0.095064924	0.076920488	0.110041553	0.002000004	0.998832683	0.990310758	Bacteria.Firmicutes.Clostridia.Clostridiales.Ruminococcaceae.Eubacterium_coprostanoligenes_group	FBXL20
79200	ENSG00000108306	rs12600625	0.022916261	2.34E-05	0.348154498	0.95162577	0.42852442	-0.667708181	-0.073134774	-0.00384999	0.183907572	0.146519754	0.077390645	0.063218299	0.062818599	0.000145816	0.516041223	0.999370792	Bacteria.Firmicutes.Clostridia.Clostridiales.Christensenellaceae	FBXL20
79201	ENSG00000108306	rs12600625	0.001888978	1.20E-05	0.714088325	0.751724735	0.535148574	-0.756398972	-0.021733199	-0.016498782	0.165200101	0.159554221	0.059061802	0.051930623	0.013210525	0.00012444	0.75289479	0.925278199	Bacteria.Firmicutes.Clostridia.Clostridiales.Lachnospiraceae.Lachnospiraceae_UCG_010	FBXL20
79202	ENSG00000108306	rs12600625	0.004857479	5.04E-05	0.478349306	0.355291173	0.717755749	-0.853562133	0.074507004	-0.078740745	0.246122994	0.196572779	0.104486354	0.084575208	0.043242726	0.000699377	0.847089303	0.856819648	Bacteria.Firmicutes.Clostridia.Clostridiales.Ruminococcaceae.Ruminiclostridium_9	FBXL20
79203	ENSG00000108306	rs12600625	1.59E-05	8.46E-09	0.11190988	0.008890585	0.65118323	-0.883682859	0.153512573	-0.259148803	0.139584245	0.133705929	0.095258893	0.096071575	0.000283267	1.37E-07	0.999672451	0.998587032	Bacteria.Firmicutes.Clostridia.Clostridiales.Ruminococcaceae.Butyricicoccus	FBXL20
79204	ENSG00000108306	rs12600625	0.000771166	2.76E-06	0.774163636	0.548341363	0.595217716	-0.756983608	-0.023551968	0.05012842	0.168654639	0.147371626	0.081740637	0.083076359	0.007726346	2.37E-05	0.988415778	0.976249604	Bacteria.Firmicutes.Bacilli.Lactobacillales.Streptococcaceae	FBXL20
79205	ENSG00000108306	rs12600625	0.163652867	0.413694382	0.977101951	0.739663164	0.585862406	-0.511964304	-0.002294183	-0.040442131	0.415851856	0.622308088	0.079622947	0.12118489	0.954184916	0.712703937	0.999826541	0.999832315	Bacteria.Firmicutes.Clostridia.Clostridiales.Lachnospiraceae	FBXL20
79206	ENSG00000108306	rs12600625	0.006540304	0.000645011	0.616116242	0.945526037	0.671738841	-0.733679462	0.044516053	-0.004979821	0.23906138	0.204631079	0.08836333	0.072602046	0.061487621	0.004866355	0.961249848	0.997513341	Bacteria.Firmicutes.Clostridia.Clostridiales.Lachnospiraceae.Eubacterium_xylanophilum_group	FBXL20
79207	ENSG00000108306	rs12600625	0.002870848	0.009093459	0.999629333	0.584435523	0.556049069	-0.601739461	2.62E-05	0.036025687	0.179446299	0.223771781	0.056173974	0.065541632	0.019856302	0.01342318	0.900483712	0.998607976	Bacteria.Firmicutes.Clostridia.Clostridiales.Lachnospiraceae.Tyzzerella_4	FBXL20
79208	ENSG00000108306	rs12600625	0.000133184	8.83E-07	0.011456086	0.068137739	0.513371286	-0.667776814	0.156461993	-0.125696727	0.126370202	0.122871519	0.060123618	0.067762412	0.000771386	4.02E-06	0.500854085	0.866562847	Bacteria.Firmicutes.Clostridia.Clostridiales.Lachnospiraceae.Dorea	FBXL20
79209	ENSG00000108306	rs12600625	0.001114368	0.000391375	0.043157147	0.183636442	0.469108344	-0.633666437	-0.137549356	0.091661789	0.137494316	0.169431872	0.066689389	0.068203189	0.006999251	0.000934115	0.765947063	0.846484147	Bacteria.Proteobacteria.Gammaproteobacteria.Pseudomonadales.Pseudomonadaceae.Pseudomonas	FBXL20
79210	ENSG00000108306	rs12600625	0.003325739	0.001911465	0.269995136	0.298488663	0.471802818	-0.586522917	-0.051568778	0.06070609	0.154773798	0.181279138	0.046351447	0.057921882	0.019837907	0.004300407	0.99714486	0.996602117	Bacteria.Firmicutes.Clostridia.Clostridiales.Clostridiaceae_1.Clostridium_sensu_stricto_1	FBXL20
79211	ENSG00000108306	rs12600625	0.004061169	0.000329865	0.979566618	0.740826114	0.570768409	-0.672877423	-0.002169069	0.024942578	0.19158936	0.17744403	0.084363426	0.07508872	0.050328064	0.002826656	0.951393782	0.966332496	Bacteria.Firmicutes.Clostridia.Clostridiales.Ruminococcaceae.Ruminococcaceae_NK4A214_group	FBXL20
79212	ENSG00000108306	rs12600625	1.43E-05	9.75E-08	0.084992959	0.121340515	0.700171074	-0.818814554	-0.074692813	0.069112072	0.1491651	0.136507705	0.042703396	0.044028837	0.000324133	1.42E-06	0.997282517	0.999171204	Bacteria.Proteobacteria.Gammaproteobacteria.Enterobacteriales.Enterobacteriaceae	FBXL20
79213	ENSG00000108306	rs12600625	0.000124253	6.13E-06	0.224516329	0.10723173	0.713462926	-0.963435241	-0.088923913	0.138174523	0.174750547	0.195686922	0.07251503	0.084596084	0.0035356	7.97E-05	0.717492272	0.824532269	Bacteria.Firmicutes.Negativicutes.Selenomonadales.Veillonellaceae	FBXL20
79214	ENSG00000108306	rs12600625	0.000896951	2.99E-06	0.805816895	0.388276239	0.587648468	-0.8006504	0.016705904	-0.054766737	0.168801028	0.156541498	0.067681533	0.063053661	0.009248001	4.77E-05	0.764076443	0.966402494	Bacteria.Firmicutes.Clostridia.Clostridiales.Ruminococcaceae.Ruminococcus_1	FBXL20
79215	ENSG00000108306	rs12600625	4.87E-05	4.85E-07	0.342542002	0.502675377	0.634029724	-0.758868928	0.079042909	-0.045392044	0.145685694	0.135766442	0.082668383	0.067343155	0.000449368	2.43E-06	0.855685323	0.98064907	Bacteria.Actinobacteria.Actinobacteria.Bifidobacteriales.Bifidobacteriaceae.Bifidobacterium	FBXL20
79216	ENSG00000108306	rs12600625	4.59E-05	3.36E-07	0.993328764	0.762397337	0.570427163	-0.725324741	0.000509377	0.021669745	0.130566935	0.127608454	0.060687261	0.071374422	0.000365042	1.60E-06	0.999206749	0.996621608	Bacteria.Proteobacteria.Deltaproteobacteria	FBXL20
79217	ENSG00000108306	rs12600625	1.75E-05	1.77E-07	0.1218101	0.289650493	0.603454121	-0.732855499	0.089990008	-0.064555964	0.130108508	0.125341589	0.057403067	0.060468355	0.00016521	1.11E-06	0.99935717	0.960853802	Bacteria.Firmicutes.Erysipelotrichia.Erysipelotrichales.Erysipelotrichaceae.Erysipelotrichaceae_UCG_003	FBXL20
79218	ENSG00000108306	rs12600625	0.060829425	0.01384923	0.335155262	0.428263242	0.406633346	-0.572273978	-0.080286184	0.067884018	0.213136662	0.226221359	0.082685308	0.085157843	0.177077642	0.032945299	0.997947728	0.9977362	Bacteria.Actinobacteria.Actinobacteria.Micrococcales	FBXL20
79219	ENSG00000108306	rs12600625	0.049775368	0.002105695	0.42127608	0.355403912	0.434208764	-0.590241952	-0.068674249	0.068847151	0.217195734	0.184263983	0.084852835	0.073965973	0.151585679	0.008510364	0.981084248	0.998600531	Bacteria.Firmicutes.Clostridia.Clostridiales.Ruminococcaceae.Ruminiclostridium_6	FBXL20
79220	ENSG00000108306	rs12600625	6.64E-05	5.03E-07	0.554548476	0.437648837	0.605796244	-0.756251818	-0.041448047	0.057091812	0.142075775	0.135531285	0.069773372	0.073102689	0.000534224	2.93E-06	0.997117901	0.950206352	Bacteria.Firmicutes.Clostridia.Clostridiales.Lachnospiraceae.Eubacterium_hallii_group	FBXL20
79221	ENSG00000108306	rs12600625	0.000282788	1.11E-06	0.946289208	0.816656729	0.571991218	-0.728478862	0.003811788	-0.011975997	0.149008175	0.135510044	0.056363882	0.051445717	0.002791789	1.12E-05	0.964295997	0.99789802	Bacteria.Verrucomicrobia	FBXL20
79222	ENSG00000108306	rs12600625	0.000121216	1.28E-05	0.600817323	0.778543765	0.601246762	-0.692369807	-0.02907044	-0.015296177	0.147004831	0.146569004	0.055288144	0.054167361	0.001094991	6.09E-05	0.776113932	0.935568656	Bacteria.Proteobacteria.Betaproteobacteria.Burkholderiales.Alcaligenaceae	FBXL20
79223	ENSG00000108306	rs12600625	4.37E-05	3.54E-07	0.766222098	0.762090359	0.572939325	-0.720574221	-0.025147061	0.028729431	0.130715813	0.127069758	0.084225572	0.094501182	0.000347612	1.56E-06	0.999276643	0.988728768	Bacteria.Firmicutes.Clostridia.Clostridiales.Ruminococcaceae.Ruminiclostridium_5	FBXL20
79224	ENSG00000108306	rs12600625	0.023428689	0.012691395	0.465109673	0.404124854	0.459895421	-0.568523777	-0.05248099	0.063009016	0.198137236	0.22179417	0.071423034	0.075032767	0.119184282	0.031896599	0.997594253	0.968019235	Bacteria.Firmicutes.Erysipelotrichia.Erysipelotrichales.Erysipelotrichaceae.Faecalitalea	FBXL20
79225	ENSG00000108306	rs12600625	0.002382356	0.000477759	0.327918374	0.380308868	0.48685888	-0.620666322	-0.045527278	0.048120047	0.153979048	0.168720281	0.04618613	0.054475205	0.013999275	0.001335763	0.968603562	0.99999132	Bacteria.Firmicutes.Clostridia.Clostridiales.Clostridiaceae_1	FBXL20
79226	ENSG00000108306	rs12600625	0.00084771	2.53E-05	0.314521951	0.277054159	0.729602797	-0.889526312	-0.054997191	0.067306856	0.208502493	0.196088881	0.054258142	0.061402486	0.024077592	0.000504749	0.996566686	0.997858307	Bacteria.Proteobacteria.Gammaproteobacteria	FBXL20
79227	ENSG00000108306	rs12600625	0.000203988	0.000107508	0.03125545	0.126680083	0.51292294	-0.646212833	-0.148019585	0.106518706	0.130298003	0.156659704	0.067235351	0.068847903	0.001272959	0.000187614	0.952395074	0.935449612	Bacteria.Proteobacteria.Gammaproteobacteria.Pseudomonadales	FBXL20
79228	ENSG00000108306	rs12600625	0.001810005	5.49E-06	0.844285619	0.488785554	0.585878784	-0.767805499	-0.016389166	0.057438686	0.180073822	0.155014068	0.083108948	0.082503119	0.016350543	5.44E-05	0.991685497	0.973447285	Bacteria.Firmicutes.Bacilli.Lactobacillales	FBXL20
79229	ENSG00000108306	rs12600625	4.57E-05	3.34E-07	0.939071887	0.795300979	0.570604234	-0.725347926	0.004554906	0.018404632	0.130574057	0.127580094	0.059360684	0.070650956	0.00036196	1.49E-06	0.998525812	0.997174658	Bacteria.Proteobacteria.Deltaproteobacteria.Desulfovibrionales.Desulfovibrionaceae	FBXL20
79230	ENSG00000108306	rs12600625	4.24E-05	7.57E-07	0.636191886	0.588076202	0.589800681	-0.703126753	0.027497471	0.028499729	0.13429933	0.128430764	0.057857231	0.052357344	0.000337822	3.91E-06	0.968802863	0.997181136	Bacteria.Bacteroidetes.Bacteroidia.Bacteroidales.Prevotellaceae	FBXL20
79231	ENSG00000108306	rs12600625	5.13E-05	3.24E-05	0.294655685	0.783174248	0.643650022	-0.712055575	0.10527285	-0.025516902	0.148400006	0.15941667	0.099644043	0.0923434	0.000933822	0.000172805	0.999739884	0.906103253	Bacteria.Actinobacteria.Coriobacteriia.Coriobacteriales.Coriobacteriaceae	FBXL20
79232	ENSG00000108306	rs12600625	0.674453894	0.7575935	0.497595465	0.52309911	0.222882934	-0.23653961	0.059343145	-0.08091944	0.528221271	0.763163716	0.086999887	0.126033047	0.999435429	0.992605393	0.999968393	0.999515331	Bacteria.Firmicutes	FBXL20
79233	ENSG00000108306	rs12600625	0.001429418	5.60E-05	0.230722307	0.070357078	0.802110466	-1.155896374	-0.111105225	0.197285237	0.24079225	0.268044511	0.091834712	0.107229031	0.050569582	0.002257628	0.836733607	0.737604549	Bacteria.Firmicutes.Negativicutes.Selenomonadales	FBXL20
79234	ENSG00000108306	rs12600625	0.110021589	0.067431132	0.843118844	0.627037079	0.648701572	-0.965656745	-0.014727814	0.045222621	0.40037259	0.519209049	0.07412144	0.092627568	0.867966973	0.358421126	0.997187614	0.941674949	Bacteria.Bacteroidetes.Bacteroidia.Bacteroidales	FBXL20
79235	ENSG00000108306	rs12600625	0.235535327	0.00157228	0.013317846	0.321868757	0.218705226	-0.549986871	0.201026562	-0.087701146	0.182664337	0.166665128	0.078995221	0.087856505	0.253703341	0.006338606	0.70717952	0.795493104	Bacteria.Firmicutes.Erysipelotrichia.Erysipelotrichales	FBXL20
79236	ENSG00000108349	rs75905358	0.660447177	0.887399962	0.045262686	0.006773899	0.101963533	0.033657121	0.189223238	-0.308058828	0.231043084	0.236769207	0.092687628	0.110131499	0.529342801	0.427618966	0.998891856	0.999590371	Bacteria.Firmicutes.Bacilli.Bacillales.Staphylococcaceae.Staphylococcus	CASC3
79237	ENSG00000108349	rs75905358	0.040031942	0.002557804	0.632803539	0.547479859	-0.271927519	0.529912754	0.027512976	-0.043122815	0.129771264	0.168876076	0.057312754	0.071312086	0.042551961	0.002191718	0.898543678	0.906077373	Bacteria.Fusobacteria.Fusobacteriia.Fusobacteriales.Fusobacteriaceae.Fusobacterium	CASC3
79238	ENSG00000108349	rs75905358	0.020968105	0.002353082	0.299029043	0.61280677	-0.324506984	0.552292769	0.05455386	-0.036475033	0.137148913	0.174444334	0.052110548	0.07172709	0.036963177	0.002945473	0.666779384	0.841749862	Bacteria.Firmicutes.Clostridia.Clostridiales.Lachnospiraceae.Roseburia	CASC3
79239	ENSG00000108349	rs75905358	0.68457149	0.533467119	0.484213342	0.079587411	-0.117566797	0.167836754	-0.052328506	0.136408757	0.288112318	0.268083592	0.074375695	0.076591768	0.809467952	0.430002169	0.998803525	0.997226571	Bacteria.Firmicutes.Clostridia.Clostridiales.Lachnospiraceae.Eubacterium_rectale_group	CASC3
79240	ENSG00000108349	rs75905358	0.036700498	0.002925153	0.751105012	0.842925843	-0.276026637	0.547866747	0.022228853	0.020147983	0.129404023	0.177170969	0.069785979	0.101273534	0.040596779	0.002689627	0.999670759	0.996530704	Bacteria.Firmicutes.Clostridia.Clostridiales.Ruminococcaceae.Flavonifractor	CASC3
79241	ENSG00000108349	rs75905358	0.042815379	0.007767715	0.606546406	0.980986173	-0.318805611	0.530047399	-0.040351749	0.002504517	0.154308105	0.19293672	0.07797059	0.104684464	0.067298546	0.00771912	0.991744893	0.913645846	Bacteria.Firmicutes.Bacilli.Lactobacillales.Carnobacteriaceae	CASC3
79242	ENSG00000108349	rs75905358	0.408886568	0.057156912	0.771268957	0.66777073	-0.211445104	0.612821401	0.029670583	0.061019913	0.254376022	0.316459245	0.101635538	0.141521408	0.474204678	0.084525047	0.992565229	0.904972896	Bacteria.Firmicutes.Clostridia.Clostridiales.Ruminococcaceae.Ruminococcaceae_UCG_013	CASC3
79243	ENSG00000108349	rs75905358	0.337420569	0.120016433	0.64017801	0.800799309	-0.198539823	0.460779143	0.032264719	-0.025654073	0.205440347	0.292481669	0.068699735	0.101260427	0.359348347	0.122531166	0.998896274	0.997147204	Bacteria.Proteobacteria.Deltaproteobacteria.Desulfovibrionales.Desulfovibrionaceae.Desulfovibrio	CASC3
79244	ENSG00000108349	rs75905358	0.297487674	0.064514129	0.733024836	0.893150243	-0.218140354	0.546146845	0.03106035	0.019574824	0.207701237	0.290418132	0.090667749	0.145164168	0.382608955	0.078310183	0.99792254	0.986607256	Bacteria.Firmicutes.Clostridia.Clostridiales.Family_XIII.Family_XIII_AD3011_group	CASC3
79245	ENSG00000108349	rs75905358	0.049822075	0.23975716	0.615657799	0.670355687	-0.318756496	0.380323733	-0.028954476	-0.049166473	0.159478882	0.320551899	0.057399214	0.114982398	0.113548999	0.14033361	0.853833428	0.995071635	Bacteria.Firmicutes.Erysipelotrichia.Erysipelotrichales.Erysipelotrichaceae.Clostridium_innocuum_group	CASC3
79246	ENSG00000108349	rs75905358	0.023012519	0.00048646	0.405913126	0.057012946	-0.355824709	0.815626851	-0.04450101	0.158930344	0.152819338	0.222054236	0.053196169	0.082022291	0.050700709	0.001326047	0.979356276	0.998439902	Bacteria.Verrucomicrobia.Verrucomicrobiae.Verrucomicrobiales.Verrucomicrobiaceae.Akkermansia	CASC3
79247	ENSG00000108349	rs75905358	0.040438674	0.002084792	0.730577293	0.416074421	-0.28033185	0.596021596	0.016005497	0.053086272	0.134063882	0.185875	0.046279611	0.064859678	0.043576085	0.001957681	0.796753174	0.993577312	Bacteria.Proteobacteria.Betaproteobacteria.Burkholderiales.Alcaligenaceae.Sutterella	CASC3
79248	ENSG00000108349	rs75905358	0.054853649	0.003749342	0.605613438	0.218452673	-0.266529539	0.504267843	-0.035525032	0.108783129	0.136313701	0.16770255	0.068466135	0.087539622	0.058623013	0.003873468	0.92078388	0.879545817	Bacteria.Firmicutes.Clostridia.Clostridiales.Lachnospiraceae.Fusicatenibacter	CASC3
79249	ENSG00000108349	rs75905358	0.054278327	0.004315547	0.603885679	0.468255553	-0.367555159	0.549703761	0.042469556	0.062251479	0.187522431	0.185843763	0.081458676	0.08532269	0.098421398	0.008823082	0.907493002	0.924808798	Bacteria.Firmicutes.Clostridia.Clostridiales.Lachnospiraceae.Blautia	CASC3
79250	ENSG00000108349	rs75905358	0.047137324	0.00363011	0.55199033	0.934013592	-0.263546144	0.529851483	0.036615649	-0.006788206	0.130242885	0.175556958	0.061241368	0.081670048	0.04957588	0.003052329	0.918459467	0.974780525	Bacteria.Firmicutes.Clostridia.Clostridiales.Ruminococcaceae.Ruminococcaceae_UCG_002	CASC3
79251	ENSG00000108349	rs75905358	0.065978852	0.003940352	0.743735662	0.513841713	-0.262362497	0.526180341	-0.019641835	-0.055183886	0.14029579	0.176000691	0.059827843	0.084062056	0.058116601	0.003626205	0.920570146	0.989428248	Bacteria.Proteobacteria.Gammaproteobacteria.Pasteurellales.Pasteurellaceae.Haemophilus	CASC3
79252	ENSG00000108349	rs75905358	0.040310044	0.003292501	0.937610749	0.826110198	-0.276155842	0.528875369	0.005115919	0.019616386	0.131979109	0.173299908	0.065107354	0.088930593	0.040512767	0.00279368	0.999160666	0.997201293	Bacteria.Firmicutes.Clostridia.Clostridiales.Lachnospiraceae.Coprococcus_1	CASC3
79253	ENSG00000108349	rs75905358	0.228764449	0.018455314	0.625377978	0.772923722	-0.214287029	0.47946581	-0.033337226	0.024618597	0.176369164	0.198356389	0.067955184	0.084962624	0.226892673	0.020486818	0.588248762	0.968472113	Bacteria.Firmicutes.Clostridia.Clostridiales.Lachnospiraceae.Anaerostipes	CASC3
79254	ENSG00000108349	rs75905358	0.139331454	0.096759503	0.945850732	0.705970801	-0.284956681	0.446402312	-0.004630893	-0.040506441	0.190399711	0.26490694	0.067920427	0.106895358	0.213726489	0.094727683	0.997431236	0.92426646	Bacteria.Firmicutes.Negativicutes.Selenomonadales.Veillonellaceae.Megasphaera	CASC3
79255	ENSG00000108349	rs75905358	0.54755018	0.21252328	0.028792028	0.125257551	-0.090081093	0.289805161	0.138329336	-0.158379022	0.148993099	0.230181782	0.061864982	0.101976746	0.294832405	0.100119864	0.701593373	0.884533569	Bacteria.Firmicutes.Clostridia.Clostridiales.Ruminococcaceae.Ruminococcaceae_UCG_003	CASC3
79256	ENSG00000108349	rs75905358	0.035708978	0.002336587	0.879513923	0.560104752	-0.282078384	0.534233313	0.00816342	0.049663441	0.131515318	0.168614196	0.053642096	0.084793188	0.036441434	0.001982121	0.999305472	0.876400804	Bacteria.Bacteroidetes.Bacteroidia.Bacteroidales.Rikenellaceae.Alistipes	CASC3
79257	ENSG00000108349	rs75905358	0.040063559	0.002633309	0.626903569	0.586248234	-0.271687576	0.529493672	0.028195124	-0.039196978	0.129678035	0.169273661	0.057728459	0.071657401	0.041873453	0.002275205	0.891153322	0.909375003	Bacteria.Fusobacteria.Fusobacteriia.Fusobacteriales	CASC3
79258	ENSG00000108349	rs75905358	0.038002347	0.002882124	0.269119741	0.15818412	-0.270046395	0.513288833	0.063217374	-0.116355454	0.127499583	0.165718289	0.056716774	0.081502296	0.044737439	0.002498075	0.995339941	0.95316496	Bacteria.Proteobacteria.Deltaproteobacteria.Desulfovibrionales.Desulfovibrionaceae.Bilophila	CASC3
79259	ENSG00000108349	rs75905358	0.532672966	0.145377453	0.501467536	0.569217641	-0.144185378	0.395499661	-0.048680994	0.04723531	0.229858025	0.268364036	0.072018148	0.082562639	0.502750814	0.122651815	0.9994853	0.999502343	Bacteria.Firmicutes.Clostridia.Clostridiales.Lachnospiraceae.Ruminococcus_gnavus_group	CASC3
79260	ENSG00000108349	rs75905358	0.082767523	0.009859244	0.933426534	0.430500024	-0.289814471	0.685230275	-0.005519691	0.077915824	0.164478421	0.257710516	0.065821345	0.098219623	0.125099547	0.015858863	0.850470085	0.914506398	Bacteria.Bacteroidetes.Bacteroidia.Bacteroidales.Porphyromonadaceae.Odoribacter	CASC3
79261	ENSG00000108349	rs75905358	0.03903182	0.002741745	0.73810005	0.932918994	-0.289796487	0.532797157	-0.016713309	0.005880137	0.137576645	0.171078382	0.049770993	0.069587801	0.045042092	0.002601843	0.921836791	0.911336825	Bacteria.Proteobacteria.Betaproteobacteria.Burkholderiales.Alcaligenaceae.Parasutterella	CASC3
79262	ENSG00000108349	rs75905358	0.011036477	0.002353641	0.126506132	0.155792764	-0.491990581	0.808351726	-0.098204962	0.128726326	0.188035719	0.255328236	0.063444733	0.089641199	0.051071592	0.00617409	0.999858829	0.929555963	Bacteria.Proteobacteria.Betaproteobacteria.Neisseriales.Neisseriaceae.Eikenella	CASC3
79263	ENSG00000108349	rs75905358	0.054766004	0.014927395	0.414883023	0.503841216	-0.410313956	0.671267409	-0.059598733	0.064494135	0.209772663	0.268438164	0.072629731	0.095945394	0.155486093	0.022375351	0.999985325	0.999758873	Bacteria.Firmicutes.Clostridia.Clostridiales.Ruminococcaceae.Ruminococcaceae_UCG_014	CASC3
79264	ENSG00000108349	rs75905358	0.568793995	0.430322472	0.781583886	0.761484056	-0.18828786	0.383706325	-0.016765476	0.027053515	0.328746955	0.48350781	0.060219355	0.088755087	0.891985295	0.56704097	0.999973618	0.994138314	Bacteria.Bacteroidetes.Bacteroidia.Bacteroidales.Bacteroidaceae.Bacteroides	CASC3
79265	ENSG00000108349	rs75905358	0.59363985	0.105978345	0.336235961	0.809224259	-0.112378333	0.448349991	0.080534679	-0.03029902	0.209576715	0.273497643	0.083128252	0.124989811	0.550955671	0.119569025	0.948905015	0.966332496	Bacteria.Firmicutes.Clostridia.Clostridiales.Ruminococcaceae.Ruminococcaceae_NK4A214_group	CASC3
79266	ENSG00000108349	rs75905358	0.042552016	0.003684788	0.851690618	0.948819959	-0.281398466	0.525106722	-0.013088354	0.005921616	0.136023894	0.174283848	0.069727356	0.091897626	0.053444425	0.00318277	0.998043854	0.986220378	Bacteria.Firmicutes.Clostridia.Clostridiales.Ruminococcaceaencultured	CASC3
79267	ENSG00000108349	rs75905358	0.520549777	0.239735087	0.036729753	0.20266993	-0.096800138	0.307408946	0.107257399	-0.115091711	0.149844034	0.259084132	0.050291421	0.089428603	0.338155626	0.152038956	0.37230271	0.813330366	Bacteria.Firmicutes.Clostridia.Clostridiales.Lachnospiraceae.Lachnospiraceae_UCG_010	CASC3
79268	ENSG00000108349	rs75905358	0.017106003	0.000774794	0.272385977	0.106253771	-0.321769476	0.66970721	-0.072898601	0.171585229	0.131481314	0.189840933	0.06585407	0.104752793	0.027540697	0.000961065	0.924475198	0.903575845	Bacteria.Actinobacteria.Actinobacteria.Bifidobacteriales.Bifidobacteriaceae	CASC3
79269	ENSG00000108349	rs75905358	0.015148063	0.000700148	0.211252777	0.091956862	-0.327952883	0.677275692	-0.08131959	0.17813773	0.131447941	0.190264781	0.064407713	0.104148263	0.026298771	0.000821843	0.830099246	0.881717202	Bacteria.Actinobacteria.Actinobacteria.Bifidobacteriales.Bifidobacteriaceae.Bifidobacterium	CASC3
79270	ENSG00000108349	rs75905358	0.007723926	0.008320534	0.082244221	0.614630177	-0.547340419	0.633268313	-0.134247707	0.045849658	0.199081137	0.232650649	0.076056729	0.090627792	0.039995554	0.015656969	0.620199258	0.996502544	Bacteria.Firmicutes.Clostridia.Clostridiales.Family_XI	CASC3
79271	ENSG00000108349	rs75905358	0.702826858	0.657197163	0.306583998	0.12248201	0.180830699	-0.226545331	-0.096231095	0.176966805	0.471904688	0.508135869	0.093380843	0.11309114	0.917100185	0.722808849	0.999135888	0.954809854	Bacteria.Firmicutes.Clostridia.Clostridiales.Ruminococcaceae	CASC3
79272	ENSG00000108349	rs75905358	0.52866729	0.761906081	0.258679811	0.694606422	0.361626598	0.21979766	-0.107082723	0.049275331	0.570890885	0.722414258	0.093974081	0.124950218	0.997454612	0.875438203	0.997650199	0.999159905	Bacteria.Firmicutes.Clostridia.Clostridiales	CASC3
79273	ENSG00000108349	rs75905358	0.034392736	0.001726776	0.782521019	0.337366449	-0.289751942	0.5814464	-0.016774443	0.081021512	0.134087967	0.177861064	0.060518092	0.083828068	0.039419774	0.001821461	0.99935717	0.960853802	Bacteria.Firmicutes.Erysipelotrichia.Erysipelotrichales.Erysipelotrichaceae.Erysipelotrichaceae_UCG_003	CASC3
79274	ENSG00000108349	rs75905358	0.096820823	0.017132795	0.638267422	0.826775073	-0.244369876	0.505182701	-0.021389715	0.010951368	0.145042769	0.206479649	0.045284743	0.049841584	0.110914609	0.012355596	0.999492402	0.999741582	Bacteria.Proteobacteria.Gammaproteobacteria.Enterobacteriales.Enterobacteriaceae.Escherichia_Shigella	CASC3
79275	ENSG00000108349	rs75905358	0.537071663	0.037389621	0.200845311	0.656189778	-0.110476911	0.446785603	0.0724053	-0.033852853	0.178033313	0.210247985	0.056030335	0.075693087	0.423726489	0.052371615	0.981446852	0.944269267	Bacteria.Proteobacteria.Gammaproteobacteria.Enterobacteriales.Enterobacteriaceae.Citrobacter	CASC3
79276	ENSG00000108349	rs75905358	0.117716716	0.008891109	0.963214147	0.426600097	-0.289195738	0.666053555	-0.00327461	0.07416021	0.182405649	0.246921199	0.070727947	0.092695259	0.191118378	0.013359938	0.996596763	0.999791394	Bacteria.Firmicutes.Clostridia.Clostridiales.Ruminococcaceae.Ruminococcaceae_UCG_005	CASC3
79277	ENSG00000108349	rs75905358	0.022856002	0.003254648	0.426714225	0.380394628	-0.38741212	0.541368663	0.049940656	0.064335179	0.166187201	0.177162955	0.062437934	0.072845041	0.059927107	0.006100003	0.896362991	0.997216401	Bacteria.Firmicutes.Clostridia.Clostridiales.Ruminococcaceae.Subdoligranulum	CASC3
79278	ENSG00000108349	rs75905358	0.440119745	0.345449071	0.546251043	0.174479588	-0.175891252	0.248243597	-0.029825249	0.087955413	0.226443078	0.261209688	0.049170572	0.064062108	0.532664395	0.315201002	0.960907055	0.820452692	Bacteria.Firmicutes.Clostridia.Clostridiales.Ruminococcaceae.Faecalibacterium	CASC3
79279	ENSG00000108349	rs75905358	0.695959995	0.13620465	0.083951965	0.04428015	-0.069316834	0.294572759	0.120668425	-0.169483441	0.176595457	0.19524104	0.068752525	0.082625767	0.442545946	0.103066119	0.682332918	0.827888084	Bacteria.Firmicutes.Clostridia.Clostridiales.Ruminococcaceae.Ruminococcus_2	CASC3
79280	ENSG00000108349	rs75905358	0.342410354	0.031440605	0.523221723	0.686320767	-0.190985946	0.642592951	-0.061245998	-0.049623294	0.199691075	0.292217767	0.095419657	0.122325687	0.354407381	0.042193362	0.962754678	0.933837527	Bacteria.Firmicutes.Bacilli	CASC3
79281	ENSG00000108349	rs75905358	0.245517604	0.091354542	0.320707486	0.522370156	-0.183540438	0.417037425	0.064605237	-0.068222173	0.156618774	0.243358825	0.064563373	0.106070162	0.235640462	0.060233287	0.504991493	0.949285496	Bacteria.Firmicutes.Clostridia.Clostridiales.Christensenellaceae	CASC3
79282	ENSG00000108349	rs75905358	0.542158259	0.153233154	0.257211414	0.081967853	-0.1188021	0.301081172	-0.095687723	0.185326388	0.193873192	0.208345947	0.083712796	0.104897848	0.376210054	0.134930814	0.825036006	0.732070268	Bacteria.Firmicutes.Erysipelotrichia.Erysipelotrichales	CASC3
79283	ENSG00000108349	rs75905358	0.090733306	0.016046676	0.585530728	0.550831795	-0.366504848	0.646699719	-0.049136639	0.074204282	0.213451307	0.261567332	0.089656227	0.123748361	0.183440474	0.02461592	0.841423424	0.971324061	Bacteria.Firmicutes.Clostridia.Clostridiales.Lachnospiraceae.Lachnospiraceae_ND3007_group	CASC3
79284	ENSG00000108349	rs75905358	0.621230084	0.66938567	0.166014262	0.084711879	-0.090765165	0.122421597	0.117600833	-0.226619526	0.182817045	0.28540538	0.083949462	0.129443421	0.470649549	0.363598543	0.722632096	0.787452809	Bacteria.Firmicutes.Clostridia.Clostridiales.Ruminococcaceae.Ruminiclostridium_9	CASC3
79285	ENSG00000108349	rs75905358	0.053862809	0.003298005	0.842847702	0.359999045	-0.303694577	0.648018947	-0.018443719	0.098553667	0.15466616	0.212380402	0.092660357	0.106904797	0.083560281	0.003933966	0.999672451	0.998587032	Bacteria.Firmicutes.Clostridia.Clostridiales.Ruminococcaceae.Butyricicoccus	CASC3
79286	ENSG00000108349	rs75905358	0.367210884	0.018852314	0.084310228	0.84406027	-0.135782242	0.464050634	0.094811133	-0.016315034	0.149533141	0.192654337	0.054083874	0.082611883	0.206475485	0.0155424	0.519089756	0.99671406	Bacteria.Firmicutes.Negativicutes.Selenomonadales.Acidaminococcaceae.Phascolarctobacterium	CASC3
79287	ENSG00000108349	rs75905358	0.483854551	0.09825281	0.173150546	0.672350369	-0.119887617	0.443645578	0.072683431	-0.037290171	0.170258652	0.264472517	0.052773218	0.087772911	0.377806054	0.079521189	0.769966428	0.963691268	Bacteria.Bacteroidetes.Bacteroidia.Bacteroidales.Prevotellaceae.Prevotella_9	CASC3
79288	ENSG00000108349	rs75905358	0.013774304	0.002578963	0.194730288	0.748761855	-0.405260237	0.582722588	-0.092152179	0.028594065	0.160067832	0.185870905	0.070332975	0.088902433	0.032695126	0.00392901	0.979221309	0.998719086	Bacteria.Firmicutes.Bacilli.Bacillales.Family_XI.Gemella	CASC3
79289	ENSG00000108349	rs75905358	0.023182357	0.002050299	0.119569008	0.707237962	-0.295649574	0.532189149	0.081762463	-0.027648257	0.127138929	0.165680659	0.051835216	0.073294524	0.031057073	0.001549837	0.612409531	0.92250092	Bacteria.Firmicutes.Clostridia.Clostridiales.Lachnospiraceae.Lachnospiraceae_NK4A136_group	CASC3
79290	ENSG00000108349	rs75905358	0.048575621	0.022530404	0.284780893	0.701282801	-0.515796329	0.649716238	-0.100948993	0.043246207	0.256604018	0.278011434	0.093598181	0.112244154	0.15632795	0.044983295	0.961249848	0.997513341	Bacteria.Firmicutes.Clostridia.Clostridiales.Lachnospiraceae.Eubacterium_xylanophilum_group	CASC3
79291	ENSG00000108349	rs75905358	0.336890538	0.070364685	0.777213996	0.953795212	-0.222126836	0.511320577	-0.018193783	0.003719452	0.229593346	0.277922129	0.064033327	0.063945959	0.451258891	0.083264384	0.996566686	0.997858307	Bacteria.Proteobacteria.Gammaproteobacteria	CASC3
79292	ENSG00000108349	rs75905358	0.013068944	0.000243831	0.27127222	0.030037753	-0.352484613	0.832617249	-0.050261581	0.163861716	0.138118314	0.214413383	0.045298216	0.073870015	0.026162768	0.000502647	0.955858825	0.913985509	Bacteria.Firmicutes.Clostridia.Clostridiales.Lachnospiraceae.Tyzzerella	CASC3
79293	ENSG00000108349	rs75905358	0.033342268	0.016052339	0.558932592	0.744935986	-0.31231837	0.487969823	-0.030941971	-0.029157061	0.143652097	0.197377703	0.052671107	0.08924412	0.056259109	0.011766698	0.940399508	0.979585985	Bacteria.Firmicutes.Erysipelotrichia.Erysipelotrichales.Erysipelotrichaceae.Erysipelatoclostridium	CASC3
79294	ENSG00000108349	rs75905358	0.454089066	0.027274877	0.506667238	0.65759406	-0.163992044	0.551417092	-0.052585781	-0.03945354	0.217746378	0.244148155	0.078752561	0.088603112	0.400980669	0.034369135	0.820169747	0.902660525	Bacteria.Firmicutes.Negativicutes.Selenomonadales.Veillonellaceae	CASC3
79295	ENSG00000108349	rs75905358	0.049181966	0.003896012	0.587615878	0.650514168	-0.262057083	0.508605617	0.029743482	-0.03206228	0.130732093	0.169898361	0.054574783	0.070442497	0.04451718	0.003342931	0.998277807	0.999325446	Bacteria.Bacteroidetes.Bacteroidia.Bacteroidales.Porphyromonadaceae.Parabacteroides	CASC3
79296	ENSG00000108349	rs75905358	0.009799626	0.000627659	0.506413527	0.05002248	-0.374810111	0.580916123	-0.039695771	-0.138400421	0.140843327	0.161639139	0.059412865	0.069306385	0.022090557	0.000755677	0.570177123	0.7663658	Bacteria.Firmicutes.Clostridia.Clostridiales.Peptostreptococcaceae.Intestinibacter	CASC3
79297	ENSG00000108349	rs75905358	0.201274466	0.012327721	0.12669564	0.6052764	-0.181508891	0.462124572	0.081460009	-0.039684232	0.140594956	0.179506456	0.052653521	0.076410432	0.153545974	0.009221391	0.815475302	0.9860779	Bacteria.Firmicutes.Negativicutes.Selenomonadales.Acidaminococcaceae	CASC3
79298	ENSG00000108349	rs75905358	0.024993381	0.001469232	0.51121606	0.685309196	-0.327849546	0.569987591	-0.05685326	-0.045432067	0.142877469	0.171571574	0.086065661	0.111613205	0.034067818	0.001549035	0.89797595	0.997132292	Bacteria.Firmicutes.Bacilli.Bacillales	CASC3
79299	ENSG00000108349	rs75905358	0.264662287	0.007078609	0.03745662	0.043161713	-0.157387442	0.462897338	0.138478894	-0.188449007	0.13988107	0.166437768	0.065188986	0.091369622	0.136843468	0.004360085	0.952395074	0.84881642	Bacteria.Proteobacteria.Gammaproteobacteria.Pseudomonadales	CASC3
79300	ENSG00000108349	rs75905358	0.380557811	0.020134796	0.580475082	0.40213299	-0.188021743	0.647428243	0.045371079	0.109254786	0.212965479	0.271754394	0.081679444	0.12955061	0.425922215	0.036280842	0.99991226	0.982046009	Bacteria.Actinobacteria.Coriobacteriia.Coriobacteriales.Coriobacteriaceae.Collinsella	CASC3
79301	ENSG00000108349	rs75905358	0.001581309	0.006055356	0.016117002	0.440297159	-0.586394033	0.688699685	-0.161907584	0.075879985	0.177799037	0.242698165	0.065531374	0.097726276	0.013284793	0.012890852	0.415276808	0.977972529	Bacteria.Firmicutes.Clostridia.Clostridiales.Ruminococcaceae.Ruminococcus_1	CASC3
79302	ENSG00000108349	rs75905358	0.159003737	0.135444064	0.937990631	0.444882022	-0.264545711	0.378223287	-0.005988943	0.082368663	0.185674341	0.250188871	0.076685726	0.107159467	0.223306195	0.114494479	0.99759175	0.986746924	Bacteria.Firmicutes.Clostridia.Clostridiales.Lachnospiraceae.Lachnospiraceae_UCG_008	CASC3
79303	ENSG00000108349	rs75905358	0.334649673	0.015171853	0.072498518	0.037407875	-0.146416632	0.42311442	0.115525003	-0.18298428	0.150633082	0.169631552	0.063279145	0.086117123	0.235559438	0.013295146	0.779296123	0.664081671	Bacteria.Proteobacteria.Gammaproteobacteria.Pseudomonadales.Pseudomonadaceae.Pseudomonas	CASC3
79304	ENSG00000108349	rs75905358	0.555746451	0.156705585	0.243992303	0.078309262	-0.114568913	0.298083913	-0.098471649	0.187649783	0.193451099	0.208042108	0.083753808	0.104903536	0.379154636	0.135077374	0.796827356	0.723913355	Bacteria.Firmicutes.Erysipelotrichia.Erysipelotrichales.Erysipelotrichaceae	CASC3
79305	ENSG00000108349	rs75905358	0.010071972	0.004090092	0.189423791	0.604539081	-0.434524147	0.541140805	-0.070754483	-0.033814762	0.163914749	0.181795412	0.053352395	0.064975909	0.038246196	0.007402397	0.99714486	0.996602117	Bacteria.Firmicutes.Clostridia.Clostridiales.Clostridiaceae_1.Clostridium_sensu_stricto_1	CASC3
79306	ENSG00000108349	rs75905358	0.033153997	0.040771779	0.297224466	0.771597718	-0.437079403	0.595060842	-0.081188449	0.035796323	0.200814026	0.285065551	0.077260711	0.122800713	0.142293378	0.062675408	0.998832683	0.995738724	Bacteria.Firmicutes.Clostridia.Clostridiales.Ruminococcaceae.Eubacterium_coprostanoligenes_group	CASC3
79307	ENSG00000108349	rs75905358	0.769450928	0.587116445	0.744448578	0.725172455	-0.131858279	0.321402958	-0.025890316	0.036863608	0.44800923	0.588936317	0.079088521	0.104406415	0.963292842	0.649869127	0.997675757	0.944715108	Bacteria.Bacteroidetes	CASC3
79308	ENSG00000108349	rs75905358	0.044349601	0.0173838	0.428362684	0.614097047	-0.378852475	0.62281531	-0.077402529	0.071471569	0.184758688	0.255157714	0.097119455	0.141059861	0.118504739	0.024036411	0.998820086	0.961415255	Bacteria.Firmicutes.Clostridia.Clostridiales.Family_XIII	CASC3
79309	ENSG00000108349	rs75905358	0.040415178	0.00940996	0.589258894	0.918579507	-0.322186658	0.516735389	-0.042213732	-0.010531487	0.154061551	0.193075415	0.07779857	0.102624802	0.062565591	0.009210504	0.959821082	0.886859471	Bacteria.Firmicutes.Bacilli.Lactobacillales.Carnobacteriaceae.Granulicatella	CASC3
79310	ENSG00000108349	rs75905358	0.247451854	0.093235511	0.318832345	0.516673617	-0.182917579	0.415197946	0.064915806	-0.069244607	0.156734336	0.243720011	0.064620928	0.106196643	0.237360447	0.06242306	0.503581573	0.942039313	Bacteria.Firmicutes.Clostridia.Clostridiales.Christensenellaceae.Christensenellaceae_R_7_group	CASC3
79311	ENSG00000108349	rs75905358	0.314561096	0.014921468	0.177646663	0.245881307	-0.158106942	0.439741975	-0.138266485	0.142684642	0.155995028	0.175840852	0.101457228	0.121850501	0.207109197	0.012162416	0.683019604	0.910056816	Bacteria.Actinobacteria	CASC3
79312	ENSG00000108349	rs75905358	0.031123763	0.002139906	0.423408707	0.345683063	-0.285274297	0.536035966	0.047710327	-0.080621789	0.129476179	0.16762358	0.059223068	0.084874218	0.036371466	0.001735718	0.998525812	0.997174658	Bacteria.Proteobacteria.Deltaproteobacteria.Desulfovibrionales.Desulfovibrionaceae	CASC3
79313	ENSG00000108349	rs75905358	0.035501279	0.002333521	0.875842366	0.553718655	-0.282362582	0.534056352	0.008411229	0.050281892	0.131494427	0.168534864	0.053622944	0.084466649	0.03604316	0.001947645	0.999052585	0.890158219	Bacteria.Bacteroidetes.Bacteroidia.Bacteroidales.Rikenellaceae	CASC3
79314	ENSG00000108349	rs75905358	0.267597097	0.02320154	0.428140536	0.890582979	-0.192350932	0.546563313	-0.075230591	-0.016785991	0.172018285	0.235074073	0.09434864	0.121543568	0.253773471	0.020811333	0.976314705	0.992633569	Bacteria.Firmicutes.Bacilli.Lactobacillales.Streptococcaceae.Streptococcus	CASC3
79315	ENSG00000108349	rs75905358	0.942204656	0.428510126	0.215646841	0.351135149	-0.017523598	0.260314397	0.114416968	-0.113675041	0.240774807	0.326729699	0.091506437	0.121041489	0.73098885	0.398881612	0.749417031	0.919745892	Bacteria.Firmicutes.Clostridia.Clostridiales.Ruminococcaceae.Anaerotruncus	CASC3
79316	ENSG00000108349	rs75905358	0.016601505	0.021444192	0.361663096	0.361937287	-0.327751553	0.426062984	0.044679903	0.066856435	0.133283479	0.180762509	0.048635255	0.07281684	0.031477053	0.017020226	0.687450287	0.935568656	Bacteria.Proteobacteria.Betaproteobacteria.Burkholderiales.Alcaligenaceae	CASC3
79317	ENSG00000108349	rs75905358	0.055816646	0.003161922	0.925539225	0.530595685	-0.275033442	0.551375465	-0.00644423	-0.050967617	0.141235658	0.179853793	0.068685759	0.0808403	0.069906374	0.002777511	0.982862011	0.968905896	Bacteria.Firmicutes.Negativicutes.Selenomonadales.Veillonellaceae.Veillonella	CASC3
