## Supplemental Table 9 for "Host genotypes interact with microbial communities to modulate gene expression in the human intestine" (part 25 of 131)

	pid	sid	Intercept_pval	dosage_pval	microbe_pval	interaction_pval	Intercept_effect	dosage_effect	microbe_effect	interaction_effect	Intercept_SE	dosage_SE	microbe_SE	interaction_SE	Intercept_qval	dosage_qval	microbe_qval	interaction_qval	microbe	symbol
79318	ENSG00000108349	rs75905358	0.051757069	0.096546663	0.426578289	0.928864569	-0.388423059	0.495212407	-0.054278755	-0.009302682	0.196015501	0.293680612	0.067841567	0.103801117	0.139632272	0.107721877	0.999878354	0.998275086	Bacteria.Bacteroidetes.Bacteroidia.Bacteroidales.Porphyromonadaceae.Barnesiella	CASC3
79319	ENSG00000108349	rs75905358	0.027663178	0.00136572	0.749782447	0.316206146	-0.288684906	0.560669191	0.025254272	0.107190247	0.128152859	0.167564442	0.07885029	0.106121395	0.032410223	0.001249954	0.999276643	0.988728768	Bacteria.Firmicutes.Clostridia.Clostridiales.Ruminococcaceae.Ruminiclostridium_5	CASC3
79320	ENSG00000108349	rs75905358	0.06294377	0.016112939	0.819948648	0.940148639	-0.290880658	0.528136142	0.010578407	-0.003847894	0.153740604	0.213752201	0.046288123	0.051050669	0.097890496	0.016126921	0.997282517	0.999171204	Bacteria.Proteobacteria.Gammaproteobacteria.Enterobacteriales.Enterobacteriaceae	CASC3
79321	ENSG00000108349	rs75905358	0.679594509	0.318147095	0.786290416	0.79289228	-0.167685375	0.422572951	-0.02616161	0.022976805	0.404176108	0.42005362	0.096092987	0.0871526	0.821927161	0.484878383	0.999330493	0.997562661	Bacteria.Proteobacteria	CASC3
79322	ENSG00000108349	rs75905358	0.061911257	0.003046067	0.773830789	0.217784173	-0.328583893	0.706500193	-0.02999167	0.173930368	0.172966595	0.229497142	0.103933024	0.139759189	0.100447517	0.00452454	0.999005033	0.892868181	Bacteria.Actinobacteria.Coriobacteriia.Coriobacteriales	CASC3
79323	ENSG00000108349	rs75905358	0.253147121	0.023099042	0.549813126	0.741509269	-0.209483968	0.598042252	-0.055341708	-0.038749137	0.181691517	0.257015471	0.092055635	0.116972906	0.271009831	0.02491714	0.978575925	0.975114706	Bacteria.Firmicutes.Bacilli.Lactobacillales	CASC3
79324	ENSG00000108349	rs75905358	0.044581739	0.004042494	0.569890132	0.993242916	-0.267129002	0.50490825	-0.027515765	-0.000538997	0.130420067	0.169390717	0.048178901	0.06340036	0.04590323	0.003020423	0.811717985	0.883727956	Bacteria.Firmicutes.Negativicutes.Selenomonadales.Veillonellaceae.Dialister	CASC3
79325	ENSG00000108349	rs75905358	0.062211797	0.003434922	0.814520948	0.440288156	-0.268376268	0.540404208	-0.01406559	-0.065815234	0.141440418	0.177927744	0.059713326	0.084762148	0.053855153	0.003298849	0.939292165	0.987424055	Bacteria.Proteobacteria.Gammaproteobacteria.Pasteurellales.Pasteurellaceae	CASC3
79326	ENSG00000108349	rs75905358	0.031557293	0.001988238	0.444632941	0.268091391	-0.283975222	0.539438749	0.045481462	-0.095941873	0.129229083	0.167403944	0.059137681	0.085889763	0.036837244	0.001752057	0.997604342	0.996621608	Bacteria.Proteobacteria.Deltaproteobacteria	CASC3
79327	ENSG00000108349	rs75905358	0.131326455	0.005395313	0.196240534	0.456539318	-0.209352792	0.485072614	-0.119387256	0.089876647	0.136997227	0.168487504	0.091432017	0.119990198	0.090167464	0.004192329	0.658615883	0.9138367	Bacteria.Actinobacteria.Actinobacteria	CASC3
79328	ENSG00000108349	rs75905358	0.491748955	0.686013227	0.247765931	0.846589566	0.418850754	0.338873834	-0.11401227	0.027341103	0.60576249	0.834487854	0.097757881	0.140755495	0.999435429	0.989125616	0.999968393	0.999515331	Bacteria.Firmicutes	CASC3
79329	ENSG00000108349	rs75905358	0.225093728	0.02894633	0.740984049	0.512240664	-0.363788715	0.685169581	0.033589414	-0.068464981	0.297033729	0.306734633	0.101183714	0.103896439	0.447177445	0.091052578	0.930226498	0.890709939	Bacteria.Firmicutes.Negativicutes.Selenomonadales	CASC3
79330	ENSG00000108349	rs75905358	0.631965337	0.24932148	0.378340944	0.358391042	-0.108755833	0.318259872	0.07616701	-0.097266772	0.225993019	0.273794492	0.085868879	0.105154071	0.521022073	0.194301151	0.997947728	0.9977362	Bacteria.Actinobacteria.Actinobacteria.Micrococcales	CASC3
79331	ENSG00000108349	rs75905358	0.06942136	0.02584274	0.798370302	0.375744923	-0.314243002	0.443147804	-0.012935315	-0.050866378	0.17021332	0.194289927	0.050428903	0.0570325	0.120840747	0.028039263	0.884011107	0.998607976	Bacteria.Firmicutes.Clostridia.Clostridiales.Lachnospiraceae.Tyzzerella_4	CASC3
79332	ENSG00000108349	rs75905358	0.042575686	0.237791487	0.755350326	0.201352129	-0.307291787	0.281015519	0.017343056	0.122660355	0.14855788	0.235851048	0.055424943	0.095028057	0.082395132	0.114481894	0.814991777	0.931559845	Bacteria.Proteobacteria.Betaproteobacteria	CASC3
79333	ENSG00000108349	rs75905358	0.064243336	0.006693715	0.591507033	0.470803661	-0.351473312	0.630884104	0.036023694	-0.051661931	0.186704195	0.225194488	0.066794347	0.071217471	0.101789069	0.008448091	0.710741308	0.940799143	Bacteria.Firmicutes.Clostridia.Clostridiales.Lachnospiraceae.Lachnoclostridium	CASC3
79334	ENSG00000108349	rs75905358	0.011775844	0.000295189	0.680837654	0.034857659	-0.34168046	0.621740533	-0.026458174	-0.165293479	0.13182734	0.162516875	0.064036104	0.076696247	0.023023344	0.000429081	0.687598253	0.629872379	Bacteria.Firmicutes.Clostridia.Clostridiales.Peptostreptococcaceae	CASC3
79335	ENSG00000108349	rs75905358	0.037964788	0.017503011	0.434924051	0.800587569	-0.354872884	0.513632197	-0.056930301	-0.025414148	0.167515699	0.210660255	0.072462185	0.100204547	0.067353981	0.014549638	0.799070728	0.983121182	Bacteria.Firmicutes.Clostridia.Clostridiales.Lachnospiraceae.Eubacterium_eligens_group	CASC3
79336	ENSG00000108349	rs75905358	0.022513494	0.200206587	0.451837576	0.21259067	-0.327506897	0.290687904	0.039944212	0.116609211	0.140120834	0.224623792	0.052772598	0.092632302	0.047085665	0.094898358	0.70615781	0.977653793	Bacteria.Proteobacteria.Betaproteobacteria.Burkholderiales	CASC3
79337	ENSG00000108349	rs75905358	0.026273242	0.002109119	0.539967977	0.738982594	-0.320481427	0.543535503	0.038540477	0.026767412	0.140930723	0.169711739	0.062553669	0.079991377	0.035923581	0.002347644	0.999694213	0.908466096	Bacteria.Firmicutes.Clostridia.Clostridiales.Lachnospiraceaencultured	CASC3
79338	ENSG00000108349	rs75905358	0.028249475	0.002341778	0.483769007	0.814403098	-0.302495329	0.535359353	0.039044682	-0.01637308	0.134806179	0.16900939	0.055438499	0.069464451	0.037328622	0.00196317	0.985213679	0.977793214	Bacteria.Bacteroidetes.Bacteroidia.Bacteroidales.Porphyromonadaceae	CASC3
79339	ENSG00000108349	rs75905358	0.029557561	0.005172659	0.486490294	0.769559797	-0.302088006	0.541849655	0.045607537	-0.029178142	0.135769551	0.187233779	0.065163396	0.099185558	0.036206415	0.004211338	0.997117901	0.951675521	Bacteria.Firmicutes.Clostridia.Clostridiales.Lachnospiraceae.Eubacterium_hallii_group	CASC3
79340	ENSG00000108349	rs75905358	0.026598275	0.000857571	0.459295215	0.095502843	-0.348600554	0.771567389	-0.039953093	0.14009689	0.153639669	0.220726517	0.053668881	0.082816887	0.055939871	0.001973985	0.959597159	0.99789802	Bacteria.Verrucomicrobia	CASC3
79341	ENSG00000108349	rs75905358	0.937423735	0.33126436	0.239368733	0.325585328	-0.019621851	0.273464141	0.107352003	-0.115398372	0.248968143	0.279361834	0.090404958	0.116500942	0.596998512	0.212773483	0.981084248	0.998600531	Bacteria.Firmicutes.Clostridia.Clostridiales.Ruminococcaceae.Ruminiclostridium_6	CASC3
79342	ENSG00000108349	rs75905358	0.064235664	0.024184482	0.660492375	0.291655213	-0.25008412	0.431515299	0.022227748	-0.097557629	0.132841876	0.186955517	0.050373872	0.091764228	0.05470885	0.013750807	0.968802863	0.970550175	Bacteria.Bacteroidetes.Bacteroidia.Bacteroidales.Prevotellaceae	CASC3
79343	ENSG00000108349	rs75905358	0.295466784	0.07865562	0.8400852	0.786477782	-0.236956966	0.466961849	0.015282166	-0.025390379	0.224667439	0.261360192	0.075432475	0.093344131	0.381675744	0.096376781	0.997594253	0.968948848	Bacteria.Firmicutes.Erysipelotrichia.Erysipelotrichales.Erysipelotrichaceae.Faecalitalea	CASC3
79344	ENSG00000108349	rs75905358	0.241536431	0.018980226	0.472341904	0.780476534	-0.203572934	0.578980847	-0.067862003	-0.033513897	0.172236611	0.240637847	0.093876242	0.119754011	0.252781623	0.018543984	0.988415778	0.993308085	Bacteria.Firmicutes.Bacilli.Lactobacillales.Streptococcaceae	CASC3
79345	ENSG00000108349	rs75905358	0.828421984	0.57971724	0.432754186	0.77167074	0.109044909	0.338920226	-0.073681175	0.034038467	0.501124193	0.608919933	0.093339376	0.116808752	0.954184916	0.747255811	0.999826541	0.999832315	Bacteria.Firmicutes.Clostridia.Clostridiales.Lachnospiraceae	CASC3
79346	ENSG00000108349	rs75905358	0.004403818	0.002573904	0.083853762	0.750151638	-0.455428742	0.553817324	-0.087680838	-0.020179164	0.154341781	0.176613582	0.049941174	0.063100898	0.020767793	0.004408483	0.935426336	0.99999132	Bacteria.Firmicutes.Clostridia.Clostridiales.Clostridiaceae_1	CASC3
79347	ENSG00000108349	rs75905358	0.013961615	0.001500796	0.141824451	0.644881189	-0.339885115	0.563111238	-0.083901847	0.038655984	0.134523548	0.169857242	0.056419914	0.083482756	0.021529068	0.001252198	0.320923088	0.987322517	Bacteria.Firmicutes.Clostridia.Clostridiales.Lachnospiraceae.Lachnospira	CASC3
79348	ENSG00000108349	rs75905358	0.069371672	0.004532157	0.776056995	0.293939701	-0.32365892	0.685421134	-0.029468782	0.147223075	0.175281495	0.233081809	0.103165116	0.139142984	0.10749584	0.00624852	0.999739884	0.870820978	Bacteria.Actinobacteria.Coriobacteriia.Coriobacteriales.Coriobacteriaceae	CASC3
79349	ENSG00000108349	rs75905358	0.05046286	0.00359511	0.208572455	0.313404778	-0.256535209	0.505624976	-0.080386301	0.090820122	0.128718232	0.167344051	0.063290695	0.089391451	0.047374224	0.002976638	0.65329354	0.94720491	Bacteria.Firmicutes.Clostridia.Clostridiales.Lachnospiraceae.Dorea	CASC3
79350	ENSG00000108349	rs75905358	0.768296996	0.587459622	0.745613985	0.72468504	-0.132524855	0.321076137	-0.02576673	0.036929901	0.447964521	0.588879142	0.079084915	0.104400987	0.963157997	0.652454138	0.997187614	0.941674949	Bacteria.Bacteroidetes.Bacteroidia.Bacteroidales	CASC3
79351	ENSG00000108384	rs62081322	7.15E-05	1.92E-08	0.897401051	0.957931609	-0.467676298	0.897832884	-0.008485101	-0.00479765	0.11022691	0.140150331	0.065547142	0.09060171	0.000523146	1.67E-07	0.999670759	0.996530704	Bacteria.Firmicutes.Clostridia.Clostridiales.Ruminococcaceae.Flavonifractor	RAD51C
79352	ENSG00000108384	rs62081322	0.005943703	5.18E-05	0.885268395	0.40472288	-0.495532375	1.082365568	-0.008779168	0.065950178	0.174215457	0.249690917	0.06060383	0.078635727	0.050396847	0.000798397	0.998896274	0.99087052	Bacteria.Proteobacteria.Deltaproteobacteria.Desulfovibrionales.Desulfovibrionaceae.Desulfovibrio	RAD51C
79353	ENSG00000108384	rs62081322	0.000127177	6.59E-09	0.562491402	0.593570174	-0.44904191	0.922370119	-0.029487981	-0.032827841	0.110168696	0.138266973	0.050655127	0.061209754	0.000765018	7.56E-08	0.919978938	0.987424055	Bacteria.Proteobacteria.Gammaproteobacteria.Pasteurellales.Pasteurellaceae	RAD51C
79354	ENSG00000108384	rs62081322	3.45E-05	4.17E-09	0.261748995	0.168778077	-0.476206929	0.941237538	-0.054541728	0.090227144	0.107028841	0.138741541	0.04817722	0.064835484	0.000298292	4.62E-08	0.99935717	0.949725174	Bacteria.Firmicutes.Erysipelotrichia.Erysipelotrichales.Erysipelotrichaceae.Erysipelotrichaceae_UCG_003	RAD51C
79355	ENSG00000108384	rs62081322	3.63E-05	3.89E-09	0.591153317	0.21643709	-0.475469434	0.911775992	-0.027288056	0.081962145	0.1072076	0.134063623	0.050548579	0.065664521	0.000321704	3.95E-08	0.995339941	0.95316496	Bacteria.Proteobacteria.Deltaproteobacteria.Desulfovibrionales.Desulfovibrionaceae.Bilophila	RAD51C
79356	ENSG00000108384	rs62081322	0.003485842	1.99E-06	0.448045807	0.778951115	-0.406379275	0.871742426	0.036824261	-0.015729513	0.134024145	0.166913575	0.048243465	0.055807362	0.015504558	1.86E-05	0.979476281	0.998439902	Bacteria.Verrucomicrobia.Verrucomicrobiae.Verrucomicrobiales.Verrucomicrobiaceae.Akkermansia	RAD51C
79357	ENSG00000108384	rs62081322	0.02788804	2.47E-05	0.313876233	0.668122086	-0.351291198	0.828714205	-0.073150037	0.039561033	0.156178551	0.182427368	0.072070064	0.09185603	0.068028173	0.00022502	0.890411299	0.927561557	Bacteria.Firmicutes.Clostridia.Clostridiales.Lachnospiraceae.Blautia	RAD51C
79358	ENSG00000108384	rs62081322	5.74E-05	8.51E-08	0.145836382	0.135162281	-0.612420418	1.090251858	0.078677049	-0.102390652	0.142239105	0.180722395	0.053447735	0.067680152	0.001083465	1.64E-06	0.815221193	0.997216401	Bacteria.Firmicutes.Clostridia.Clostridiales.Ruminococcaceae.Subdoligranulum	RAD51C
79359	ENSG00000108384	rs62081322	0.007417869	1.26E-06	0.662512655	0.28742969	-0.430282177	1.027013741	0.026514412	0.082439724	0.155666343	0.192281925	0.060472814	0.076861787	0.032786361	1.88E-05	0.800388742	0.906535262	Bacteria.Bacteroidetes.Bacteroidia.Bacteroidales.Porphyromonadaceae.Odoribacter	RAD51C
79360	ENSG00000108384	rs62081322	0.001551872	0.001989957	0.94498879	0.245479993	-0.467473918	0.690754073	-0.003557433	-0.089328529	0.141477075	0.21438074	0.051357364	0.076219708	0.015563116	0.005917654	0.89727097	0.947283106	Bacteria.Firmicutes.Erysipelotrichia.Erysipelotrichales.Erysipelotrichaceae.Clostridium_innocuum_group	RAD51C
79361	ENSG00000108384	rs62081322	0.002941837	2.34E-06	0.642956224	0.565290834	-0.52319156	0.97623585	-0.031276849	0.04719649	0.169297658	0.188480787	0.067154713	0.081661056	0.042501	8.17E-05	0.998832683	0.981449155	Bacteria.Firmicutes.Clostridia.Clostridiales.Ruminococcaceae.Eubacterium_coprostanoligenes_group	RAD51C
79362	ENSG00000108384	rs62081322	0.006763083	4.65E-07	0.388202912	0.398473118	-0.396561444	0.97491361	-0.046814629	-0.056021826	0.141741951	0.174072521	0.053889918	0.065911953	0.028195965	7.03E-06	0.495540622	0.93224343	Bacteria.Firmicutes.Clostridia.Clostridiales.Lachnospiraceae.Anaerostipes	RAD51C
79363	ENSG00000108384	rs62081322	0.002953709	3.36E-06	0.562758071	0.139344404	-0.531464092	1.183969448	-0.041391381	0.168941837	0.172051059	0.232898903	0.071151738	0.112885747	0.040487133	0.000114016	0.99032513	0.812351093	Bacteria.Firmicutes.Clostridia.Clostridiales.Ruminococcaceae.Ruminococcaceae_UCG_013	RAD51C
79364	ENSG00000108384	rs62081322	2.75E-05	5.01E-09	0.524031692	0.673494102	-0.48624018	0.939198582	-0.035923264	-0.028220568	0.107753349	0.139374394	0.056077129	0.066672428	0.000227355	4.91E-08	0.987817466	0.997201293	Bacteria.Firmicutes.Clostridia.Clostridiales.Lachnospiraceae.Coprococcus_1	RAD51C
79365	ENSG00000108384	rs62081322	3.65E-05	8.67E-08	0.390883597	0.536651127	-0.486861788	0.923073326	-0.057528389	0.04661008	0.109820439	0.153134473	0.066600536	0.075034286	0.00037374	6.18E-07	0.88760533	0.997132292	Bacteria.Firmicutes.Bacilli.Bacillales	RAD51C
79366	ENSG00000108384	rs62081322	4.31E-05	5.26E-09	0.574444842	0.881768195	-0.472439397	0.90992627	-0.022249339	-0.00751964	0.107700767	0.135270605	0.039423329	0.050361257	0.00034421	4.88E-08	0.813620914	0.869056696	Bacteria.Firmicutes.Negativicutes.Selenomonadales.Veillonellaceae.Dialister	RAD51C
79367	ENSG00000108384	rs62081322	2.59E-05	1.02E-08	0.025935419	0.010045003	-0.782925737	1.311887296	-0.172046586	0.244668186	0.172840783	0.199872654	0.07547952	0.092260736	0.001535676	7.16E-07	0.547774013	0.58335857	Bacteria.Firmicutes.Clostridia.Clostridiales.Ruminococcaceae.Ruminiclostridium_9	RAD51C
79368	ENSG00000108384	rs62081322	0.004207231	4.52E-07	0.554182038	0.734084737	-0.411949921	0.915265702	0.034733401	0.025587587	0.138854199	0.163211328	0.058415766	0.075002084	0.018005243	5.50E-06	0.902854883	0.998819627	Bacteria.Firmicutes.Clostridia.Clostridiales.Ruminococcaceae.Ruminococcaceae_UCG_003	RAD51C
79369	ENSG00000108384	rs62081322	0.000104744	1.55E-07	0.180642172	0.541190407	-0.444916235	0.888083987	0.057245631	-0.038166648	0.10766232	0.151019819	0.042300228	0.062134777	0.000749148	1.00E-06	0.886764336	0.873569556	Bacteria.Proteobacteria.Betaproteobacteria.Burkholderiales.Alcaligenaceae.Parasutterella	RAD51C
79370	ENSG00000108384	rs62081322	0.001694601	1.09E-06	0.305041644	0.773425102	-0.404023176	0.877358409	0.055743623	-0.020861389	0.12335424	0.163110601	0.053918942	0.072159829	0.009438713	9.33E-06	0.88533882	0.907101516	Bacteria.Proteobacteria.Gammaproteobacteria.Pseudomonadales.Pseudomonadaceae.Pseudomonas	RAD51C
79371	ENSG00000108384	rs62081322	0.173053556	0.01505283	0.450080871	0.461480208	-0.313062503	0.7089586	-0.037352868	0.048127506	0.22725308	0.283880603	0.049157058	0.064966596	0.349081404	0.050393257	0.960907055	0.908242673	Bacteria.Firmicutes.Clostridia.Clostridiales.Ruminococcaceae.Faecalibacterium	RAD51C
79372	ENSG00000108384	rs62081322	9.54E-05	5.33E-09	0.661870154	0.514889203	-0.454932059	0.926277019	-0.022223086	-0.04006825	0.109368733	0.137770725	0.050582538	0.061188976	0.00061893	6.40E-08	0.920570146	0.989428248	Bacteria.Proteobacteria.Gammaproteobacteria.Pasteurellales.Pasteurellaceae.Haemophilus	RAD51C
79373	ENSG00000108384	rs62081322	0.000112775	6.91E-08	0.886862107	0.67204759	-0.474395624	0.930946611	0.008768441	-0.034297314	0.115395848	0.15299089	0.061388472	0.08064913	0.000907259	6.52E-07	0.921960095	0.945867177	Bacteria.Firmicutes.Clostridia.Clostridiales.Lachnospiraceae.Fusicatenibacter	RAD51C
79374	ENSG00000108384	rs62081322	0.016036956	0.000231364	0.527520247	0.254656491	-0.608678647	1.223353633	0.040394738	-0.098363776	0.246165498	0.313764701	0.06359256	0.08558813	0.225521333	0.008368249	0.998803525	0.997226571	Bacteria.Firmicutes.Clostridia.Clostridiales.Lachnospiraceae.Eubacterium_rectale_group	RAD51C
79375	ENSG00000108384	rs62081322	3.45E-05	4.13E-09	0.264816627	0.188258187	-0.52700791	0.96929707	-0.070648238	0.104076403	0.118449893	0.142835113	0.062810443	0.078269409	0.000353941	4.71E-08	0.998043854	0.956749585	Bacteria.Firmicutes.Clostridia.Clostridiales.Ruminococcaceaencultured	RAD51C
79376	ENSG00000108384	rs62081322	5.42E-05	7.49E-09	0.691732019	0.572476263	-0.47442814	0.901997241	-0.019349911	0.031110239	0.109776082	0.135860722	0.048584184	0.054840813	0.000361604	7.33E-08	0.998277807	0.999325446	Bacteria.Bacteroidetes.Bacteroidia.Bacteroidales.Porphyromonadaceae.Parabacteroides	RAD51C
79377	ENSG00000108384	rs62081322	0.000151614	7.70E-09	0.400300376	0.780276951	-0.4405932	0.890652801	0.030590165	0.014362394	0.109481132	0.134290004	0.036131115	0.051272758	0.000920258	6.79E-08	0.72885657	0.993577312	Bacteria.Proteobacteria.Betaproteobacteria.Burkholderiales.Alcaligenaceae.Sutterella	RAD51C
79378	ENSG00000108384	rs62081322	0.000453012	1.10E-07	0.869603327	0.985655708	-0.455978445	0.900542601	0.012137431	0.001649493	0.123401965	0.150888094	0.073644036	0.091393877	0.00396311	1.14E-06	0.999672451	0.998587032	Bacteria.Firmicutes.Clostridia.Clostridiales.Ruminococcaceae.Butyricicoccus	RAD51C
79379	ENSG00000108384	rs62081322	0.000288904	2.11E-08	0.241738153	0.887024459	-0.426150727	0.910695714	0.054740226	-0.007795971	0.111202671	0.14269859	0.046334035	0.054659116	0.002123468	2.32E-07	0.85265015	0.990319722	Bacteria.Firmicutes.Negativicutes.Selenomonadales.Acidaminococcaceae	RAD51C
79380	ENSG00000108384	rs62081322	7.53E-05	1.58E-08	0.985226794	0.942441566	-0.467408111	0.896024476	0.000935869	0.004042031	0.110555345	0.138847016	0.050348285	0.055766633	0.000610036	1.22E-07	0.999296249	0.977793214	Bacteria.Bacteroidetes.Bacteroidia.Bacteroidales.Porphyromonadaceae	RAD51C
79381	ENSG00000108384	rs62081322	0.000336063	1.15E-07	0.590649519	0.825675737	-0.442311828	0.886438422	-0.030241398	0.015717699	0.116815918	0.14882036	0.05594322	0.071075408	0.00192612	9.48E-07	0.999694213	0.908553199	Bacteria.Firmicutes.Clostridia.Clostridiales.Lachnospiraceaencultured	RAD51C
79382	ENSG00000108384	rs62081322	0.001125691	4.63E-08	0.711152379	0.305260658	-0.493150966	0.977710598	-0.020483996	0.070240618	0.144679194	0.158056672	0.055074394	0.067972426	0.01274771	1.14E-06	0.996596763	0.999791394	Bacteria.Firmicutes.Clostridia.Clostridiales.Ruminococcaceae.Ruminococcaceae_UCG_005	RAD51C
79383	ENSG00000108384	rs62081322	0.002927832	9.33E-07	0.33070231	0.719038216	-0.395017843	0.874573641	-0.072956404	0.03604964	0.127755084	0.161350742	0.074442614	0.099774345	0.018672991	9.77E-06	0.976314705	0.989769364	Bacteria.Firmicutes.Bacilli.Lactobacillales.Streptococcaceae.Streptococcus	RAD51C
79384	ENSG00000108384	rs62081322	0.004777093	1.57E-05	0.527334029	0.466200771	-0.418735473	1.044188079	0.028155909	0.049832372	0.143297381	0.223703122	0.044305191	0.067985212	0.031314164	0.000168748	0.842711172	0.941770524	Bacteria.Bacteroidetes.Bacteroidia.Bacteroidales.Prevotellaceae.Prevotella_9	RAD51C
79385	ENSG00000108384	rs62081322	0.245420557	0.000108781	0.039758638	0.114171815	-0.195216656	0.703595607	0.118571888	-0.092492788	0.166547727	0.17071258	0.056505344	0.057763012	0.289638069	0.000939086	0.952951676	0.925873833	Bacteria.Proteobacteria.Gammaproteobacteria.Enterobacteriales.Enterobacteriaceae.Citrobacter	RAD51C
79386	ENSG00000108384	rs62081322	0.039392764	0.007682347	0.625697591	0.593026906	-0.593977606	1.101200934	0.02602399	-0.041181301	0.282518359	0.40024578	0.053096918	0.076672286	0.563516333	0.122625995	0.999973618	0.989705988	Bacteria.Bacteroidetes.Bacteroidia.Bacteroidales.Bacteroidaceae.Bacteroides	RAD51C
79387	ENSG00000108384	rs62081322	0.012328071	0.000255227	0.784842274	0.790839536	-0.513486277	0.954497986	-0.019851443	0.02156542	0.199458103	0.246670602	0.072412106	0.080977083	0.063064688	0.002071237	0.997329664	0.92426646	Bacteria.Firmicutes.Negativicutes.Selenomonadales.Veillonellaceae.Megasphaera	RAD51C
79388	ENSG00000108384	rs62081322	2.89E-05	8.99E-08	0.139216024	0.471551611	-0.566901989	0.949557061	0.060267181	-0.030040831	0.126014448	0.157765554	0.040256813	0.041482342	0.000560887	1.35E-06	0.997282517	0.999171204	Bacteria.Proteobacteria.Gammaproteobacteria.Enterobacteriales.Enterobacteriaceae	RAD51C
79389	ENSG00000108384	rs62081322	0.003522666	7.21E-07	0.025400708	0.095628517	-0.350226109	0.798539424	0.0902713	-0.079337901	0.115643185	0.145527639	0.039454763	0.046917979	0.011196464	4.95E-06	0.955858825	0.913985509	Bacteria.Firmicutes.Clostridia.Clostridiales.Lachnospiraceae.Tyzzerella	RAD51C
79390	ENSG00000108384	rs62081322	1.45E-05	1.19E-08	0.104515603	0.560665226	-0.529314851	0.93372276	-0.095908418	0.041634477	0.112871608	0.143103433	0.058254629	0.071186825	0.000180663	1.07E-07	0.425078296	0.872264526	Bacteria.Firmicutes.Clostridia.Clostridiales.Peptostreptococcaceae	RAD51C
79391	ENSG00000108384	rs62081322	3.92E-05	5.92E-09	0.90285635	0.439025412	-0.475309661	0.937741086	0.005632908	0.047934028	0.10769158	0.140017113	0.045971191	0.061562323	0.000317434	5.72E-08	0.918096323	0.885964088	Bacteria.Fusobacteria.Fusobacteriia.Fusobacteriales.Fusobacteriaceae.Fusobacterium	RAD51C
79392	ENSG00000108384	rs62081322	0.005677609	4.04E-07	0.443974051	0.374837934	-0.405801549	0.925971458	-0.063347738	-0.101909717	0.141850126	0.164286429	0.082248872	0.114045262	0.018394078	3.94E-06	0.782617059	0.935966515	Bacteria.Actinobacteria	RAD51C
79393	ENSG00000108384	rs62081322	0.000321156	7.09E-08	0.378265378	0.819387575	-0.434718549	0.922699024	0.047251697	0.016462373	0.11439438	0.151798837	0.05326195	0.071806923	0.001728328	4.64E-07	0.990263512	0.941010106	Bacteria.Proteobacteria.Gammaproteobacteria.Pseudomonadales	RAD51C
79394	ENSG00000108384	rs62081322	4.99E-05	1.20E-08	0.474380718	0.220346116	-0.504028268	0.986824132	0.030728023	-0.079153844	0.115994929	0.151280564	0.042704436	0.063961695	0.000568603	1.66E-07	0.725559645	0.802301482	Bacteria.Firmicutes.Clostridia.Clostridiales.Lachnospiraceae.Roseburia	RAD51C
79395	ENSG00000108384	rs62081322	0.797130751	0.056724062	0.629292473	0.486992315	-0.161777162	1.369115676	-0.049910742	-0.08268171	0.626754676	0.70573994	0.102904399	0.118271144	0.999435429	0.913161397	0.999968393	0.999515331	Bacteria.Firmicutes	RAD51C
79396	ENSG00000108384	rs62081322	0.010600263	1.33E-06	0.754633079	0.484758974	-0.42141702	0.994254281	0.020110347	0.051818956	0.160131291	0.186629304	0.064074429	0.073743855	0.069122535	3.69E-05	0.981084248	0.998600531	Bacteria.Firmicutes.Clostridia.Clostridiales.Ruminococcaceae.Ruminiclostridium_6	RAD51C
79397	ENSG00000108384	rs62081322	9.56E-05	3.84E-09	0.967027981	0.401202776	-0.457126266	0.92261383	-0.002508047	-0.057547499	0.109910393	0.135588657	0.060441229	0.068102428	0.000864647	4.23E-08	0.982936714	0.946309689	Bacteria.Firmicutes.Negativicutes.Selenomonadales.Veillonellaceae.Veillonella	RAD51C
79398	ENSG00000108384	rs62081322	0.001210623	1.03E-07	0.482447228	0.711915739	-0.555470338	0.942850101	-0.042395774	0.022503079	0.164092436	0.157561209	0.060014371	0.060671032	0.017913772	3.16E-06	0.999985325	0.999758873	Bacteria.Firmicutes.Clostridia.Clostridiales.Ruminococcaceae.Ruminococcaceae_UCG_014	RAD51C
79399	ENSG00000108384	rs62081322	0.044951451	1.66E-05	0.413216277	0.912338673	-0.351960399	0.864170194	0.056363327	-0.009374689	0.172144048	0.185748826	0.068440867	0.084824575	0.178765152	0.000317191	0.948905015	0.966332496	Bacteria.Firmicutes.Clostridia.Clostridiales.Ruminococcaceae.Ruminococcaceae_NK4A214_group	RAD51C
79400	ENSG00000108384	rs62081322	0.00010415	1.46E-06	0.81306747	0.206606097	-0.485050402	0.79657372	-0.011544397	-0.079661722	0.117327168	0.150175357	0.048621646	0.0624461	0.00120826	9.15E-06	0.964058101	0.979585985	Bacteria.Firmicutes.Erysipelotrichia.Erysipelotrichales.Erysipelotrichaceae.Erysipelatoclostridium	RAD51C
79401	ENSG00000108384	rs62081322	0.018048253	7.26E-07	0.363172421	0.643588351	-0.367167311	0.847467064	0.053332124	-0.029292367	0.151343559	0.154491157	0.058237445	0.063013903	0.058386649	1.16E-05	0.812083751	0.997202793	Bacteria.Firmicutes.Clostridia.Clostridiales.Ruminococcaceae.Ruminococcus_2	RAD51C
79402	ENSG00000108384	rs62081322	0.016466587	0.001255718	0.228445868	0.459467796	-0.880579189	1.11876278	0.104720515	-0.054631747	0.357629848	0.331655582	0.086130681	0.07341501	0.375900703	0.056342024	0.999330493	0.996754281	Bacteria.Proteobacteria	RAD51C
79403	ENSG00000108384	rs62081322	0.000132391	2.29E-06	0.353756608	0.732161566	-0.532011187	0.930822395	-0.062966591	0.027987224	0.13090222	0.17948954	0.067415475	0.081423001	0.001555409	1.70E-05	0.991744893	0.887089199	Bacteria.Firmicutes.Bacilli.Lactobacillales.Carnobacteriaceae	RAD51C
79404	ENSG00000108384	rs62081322	0.027731785	1.59E-05	0.38209973	0.775783576	-0.358980319	0.860030423	-0.0685765	0.027462216	0.159431283	0.184411036	0.077927579	0.096019946	0.105930522	0.000203061	0.95319546	0.933837527	Bacteria.Firmicutes.Bacilli	RAD51C
79405	ENSG00000108384	rs62081322	0.00025162	7.54E-06	0.276837017	0.29983056	-0.577558982	1.074094992	-0.073153072	0.108073876	0.149093713	0.220664557	0.066705418	0.103406349	0.005674581	0.000111344	0.790919956	0.942166966	Bacteria.Firmicutes.Clostridia.Clostridiales.Lachnospiraceae.Lachnospiraceae_ND3007_group	RAD51C
79406	ENSG00000108384	rs62081322	0.002069845	4.42E-08	0.882055126	0.260074483	-0.445777011	0.959077322	0.008221191	0.08182368	0.13891577	0.154751611	0.055194714	0.07201976	0.01470827	9.34E-07	0.631186193	0.884425981	Bacteria.Firmicutes.Clostridia.Clostridiales.Christensenellaceae.Christensenellaceae_R_7_group	RAD51C
79407	ENSG00000108384	rs62081322	5.74E-05	5.08E-08	0.8071809	0.442092956	-0.463278838	0.864669767	-0.012225869	0.051228995	0.107603298	0.140314763	0.049888996	0.066239208	0.000383252	3.32E-07	0.996960949	0.890158219	Bacteria.Bacteroidetes.Bacteroidia.Bacteroidales.Rikenellaceae	RAD51C
79408	ENSG00000108384	rs62081322	0.00407933	4.01E-06	0.617496821	0.388542356	-0.534512997	1.033211826	-0.043857456	0.088701976	0.17951335	0.205136066	0.087398548	0.102181377	0.045303879	0.000103625	0.99792254	0.986607256	Bacteria.Firmicutes.Clostridia.Clostridiales.Family_XIII.Family_XIII_AD3011_group	RAD51C
79409	ENSG00000108384	rs62081322	0.003279189	1.14E-06	0.353765746	0.711130978	-0.395608483	0.872077005	-0.070408404	0.037149016	0.129572381	0.162468158	0.075384527	0.099873124	0.021658265	1.20E-05	0.988415778	0.993308085	Bacteria.Firmicutes.Bacilli.Lactobacillales.Streptococcaceae	RAD51C
79410	ENSG00000108384	rs62081322	0.029816145	7.90E-05	0.938862924	0.481890435	-0.453388823	1.040383691	0.005883648	0.067396426	0.204104849	0.246891102	0.07641458	0.095282999	0.187453591	0.002359513	0.885218108	0.920449969	Bacteria.Firmicutes.Clostridia.Clostridiales.Ruminococcaceae.Anaerotruncus	RAD51C
79411	ENSG00000108384	rs62081322	0.017974973	0.000685437	0.83983987	0.963613173	-0.439552017	0.909788534	0.013298164	0.004013168	0.181059551	0.255105768	0.065537528	0.087631199	0.104164355	0.004983034	0.997947728	0.999729848	Bacteria.Actinobacteria.Actinobacteria.Micrococcales	RAD51C
79412	ENSG00000108384	rs62081322	0.001291584	5.47E-05	0.837141862	0.95648835	-0.485704162	0.886219357	-0.010585014	-0.003732481	0.144377176	0.205175677	0.051289807	0.068146153	0.014000098	0.000420238	0.999858829	0.957723236	Bacteria.Proteobacteria.Betaproteobacteria.Neisseriales.Neisseriaceae.Eikenella	RAD51C
79413	ENSG00000108384	rs62081322	0.000891725	2.50E-05	0.748579423	0.935639525	-0.492752147	0.886014498	-0.01509155	-0.005151027	0.141466656	0.195184557	0.046886206	0.063542109	0.008563755	0.000192052	0.99714486	0.996602117	Bacteria.Firmicutes.Clostridia.Clostridiales.Clostridiaceae_1.Clostridium_sensu_stricto_1	RAD51C
79414	ENSG00000108384	rs62081322	5.76E-05	4.97E-08	0.805575596	0.446711678	-0.463235149	0.865295638	-0.012334062	0.050780376	0.107616588	0.140287967	0.04990634	0.066331389	0.000385986	3.34E-07	0.999305472	0.876400804	Bacteria.Bacteroidetes.Bacteroidia.Bacteroidales.Rikenellaceae.Alistipes	RAD51C
79415	ENSG00000108384	rs62081322	0.044416688	4.71E-05	0.117849173	0.443803137	-0.303790531	0.797008309	0.082735771	-0.048083033	0.148200735	0.182742194	0.052203467	0.062406103	0.085515393	0.00035132	0.485027048	0.888382771	Bacteria.Firmicutes.Clostridia.Clostridiales.Lachnospiraceae.Lachnospiraceae_UCG_010	RAD51C
79416	ENSG00000108384	rs62081322	0.007124657	4.29E-07	0.544580415	0.740276823	-0.400146581	0.945498982	-0.036327387	-0.02150253	0.143997556	0.168210006	0.059640965	0.064590448	0.044747333	9.82E-06	0.834103641	0.904050883	Bacteria.Firmicutes.Negativicutes.Selenomonadales.Veillonellaceae	RAD51C
79417	ENSG00000108384	rs62081322	2.18E-06	7.97E-09	0.011485219	0.174731508	-0.632806232	1.0393825	-0.13351802	0.097144542	0.121721449	0.156913842	0.051325953	0.070796946	4.52E-05	8.43E-08	0.193456275	0.852942995	Bacteria.Firmicutes.Clostridia.Clostridiales.Peptostreptococcaceae.Intestinibacter	RAD51C
79418	ENSG00000108384	rs62081322	0.0215818	0.006201047	0.560074065	0.755181819	-0.392071788	0.827717928	0.040404153	-0.036841529	0.166523983	0.292570267	0.068978875	0.117654395	0.111891617	0.022365899	0.998891856	0.999590371	Bacteria.Firmicutes.Bacilli.Bacillales.Staphylococcaceae.Staphylococcus	RAD51C
79419	ENSG00000108384	rs62081322	3.56E-05	5.01E-09	0.363535375	0.082857761	-0.469533384	0.89048477	-0.047086347	0.117991676	0.10574361	0.132141917	0.051456358	0.06698394	0.000301014	4.51E-08	0.997604342	0.996128621	Bacteria.Proteobacteria.Deltaproteobacteria	RAD51C
79420	ENSG00000108384	rs62081322	0.002067788	4.39E-08	0.874414083	0.263569244	-0.444948458	0.958024862	0.008744639	0.081098255	0.138643241	0.154538289	0.055109127	0.071911256	0.014701151	9.01E-07	0.629979911	0.89254631	Bacteria.Firmicutes.Clostridia.Clostridiales.Christensenellaceae	RAD51C
79421	ENSG00000108384	rs62081322	6.02E-05	1.58E-05	0.086839843	0.307375128	-0.660956456	1.067157403	-0.104327793	0.082381884	0.154002559	0.228689913	0.060006767	0.080073744	0.002275365	0.00022074	0.625554614	0.996502544	Bacteria.Firmicutes.Clostridia.Clostridiales.Family_XI	RAD51C
79422	ENSG00000108384	rs62081322	0.002949021	8.66E-06	0.789636635	0.366480506	-0.496334613	1.056049432	0.013553846	-0.067804447	0.160650385	0.218634827	0.050595892	0.074556675	0.037772365	0.000159453	0.9994853	0.999502343	Bacteria.Firmicutes.Clostridia.Clostridiales.Lachnospiraceae.Ruminococcus_gnavus_group	RAD51C
79423	ENSG00000108384	rs62081322	0.000165668	1.76E-08	0.676819555	0.827334395	-0.448708059	0.880256805	0.020872555	0.013510496	0.112226468	0.136952258	0.049851492	0.061691083	0.001002761	1.46E-07	0.922176117	0.970927548	Bacteria.Firmicutes.Clostridia.Clostridiales.Ruminococcaceae.Ruminococcaceae_UCG_002	RAD51C
79424	ENSG00000108384	rs62081322	3.37E-05	1.18E-07	0.072582344	0.575193233	-0.665228151	0.965842308	-0.10705353	0.034048227	0.149284161	0.16233524	0.058656511	0.060448101	0.000982265	3.48E-06	0.513737386	0.992887087	Bacteria.Firmicutes.Clostridia.Clostridiales.Ruminococcaceae.Ruminococcus_1	RAD51C
79425	ENSG00000108384	rs62081322	0.002223154	0.000166379	0.699605696	0.708877611	-0.511994638	0.841981485	0.025313671	0.034265968	0.160747786	0.210654781	0.065314989	0.091374702	0.02213554	0.001379691	0.99759175	0.986746924	Bacteria.Firmicutes.Clostridia.Clostridiales.Lachnospiraceae.Lachnospiraceae_UCG_008	RAD51C
79426	ENSG00000108384	rs62081322	0.010341658	1.33E-06	0.716014527	0.262437971	-0.42094628	1.038820779	-0.02590333	-0.113036275	0.159389403	0.19496103	0.070894335	0.099991698	0.04924326	3.04E-05	0.93026495	0.778046672	Bacteria.Firmicutes.Erysipelotrichia.Erysipelotrichales.Erysipelotrichaceae	RAD51C
79427	ENSG00000108384	rs62081322	3.20E-05	8.76E-09	0.154748522	0.885129467	-0.469413923	0.874628093	0.059745617	0.008093727	0.105007367	0.132510022	0.04149838	0.05580408	0.000288594	6.38E-08	0.635241947	0.929275811	Bacteria.Firmicutes.Clostridia.Clostridiales.Lachnospiraceae.Lachnospiraceae_NK4A136_group	RAD51C
79428	ENSG00000108384	rs62081322	0.004321956	4.04E-05	0.609406597	0.743995282	-0.542939975	0.957760292	-0.035221167	0.027953451	0.183589341	0.217420892	0.068602664	0.085234088	0.047838561	0.000681626	0.961249848	0.997513341	Bacteria.Firmicutes.Clostridia.Clostridiales.Lachnospiraceae.Eubacterium_xylanophilum_group	RAD51C
79429	ENSG00000108384	rs62081322	0.000143769	2.36E-07	0.147824212	0.188713119	-0.637449558	1.075275888	-0.131244273	0.138278996	0.157784497	0.186216834	0.089605156	0.104099606	0.003146064	5.99E-06	0.998820086	0.961415255	Bacteria.Firmicutes.Clostridia.Clostridiales.Family_XIII	RAD51C
79430	ENSG00000108384	rs62081322	0.000116923	4.31E-06	0.315317116	0.900368832	-0.534265889	0.899210167	-0.067769119	0.010127113	0.130292866	0.179199423	0.066969253	0.080575034	0.001406276	2.93E-05	0.945687051	0.886284894	Bacteria.Firmicutes.Bacilli.Lactobacillales.Carnobacteriaceae.Granulicatella	RAD51C
79431	ENSG00000108384	rs62081322	0.006828273	2.65E-06	0.378935044	0.758610293	-0.385703739	0.872183513	-0.066566731	0.030216601	0.138032811	0.169457304	0.075139888	0.097914086	0.037751162	3.06E-05	0.967792983	0.975114706	Bacteria.Firmicutes.Bacilli.Lactobacillales	RAD51C
79432	ENSG00000108384	rs62081322	0.000293563	1.38E-06	0.993701946	0.351828583	-0.475104573	0.819542829	-0.000677967	-0.094502551	0.124133517	0.15409665	0.085559379	0.100772528	0.003317888	1.31E-05	0.999005033	0.909856934	Bacteria.Actinobacteria.Coriobacteriia.Coriobacteriales	RAD51C
79433	ENSG00000108384	rs62081322	1.14E-06	3.86E-09	0.006982633	0.467645999	-0.624847167	0.983306641	0.115978594	-0.044699101	0.116398987	0.144542773	0.041626533	0.06118097	2.78E-05	7.45E-08	0.417332112	0.935568656	Bacteria.Proteobacteria.Betaproteobacteria.Burkholderiales.Alcaligenaceae	RAD51C
79434	ENSG00000108384	rs62081322	0.604177716	0.028757671	0.737844496	0.428180242	-0.282603325	1.361789585	-0.030611427	-0.08328394	0.542485638	0.608896841	0.091066224	0.104457577	0.997454612	0.727982475	0.997650199	0.999159905	Bacteria.Firmicutes.Clostridia.Clostridiales	RAD51C
79435	ENSG00000108384	rs62081322	0.001755686	4.02E-08	0.054805947	0.651885628	-0.372096308	0.894838398	0.089204974	-0.024420057	0.114013288	0.143844651	0.045613702	0.053878904	0.007459656	5.18E-07	0.496300192	0.990268195	Bacteria.Firmicutes.Negativicutes.Selenomonadales.Acidaminococcaceae.Phascolarctobacterium	RAD51C
79436	ENSG00000108384	rs62081322	2.58E-05	9.87E-09	0.645017557	0.277991968	-0.49151958	0.877182259	-0.022154738	-0.068544879	0.108497289	0.133493093	0.047865884	0.062655197	0.000238696	6.98E-08	0.582408801	0.910374405	Bacteria.Firmicutes.Clostridia.Clostridiales.Lachnospiraceae.Lachnospira	RAD51C
79437	ENSG00000108384	rs62081322	1.78E-05	1.13E-07	0.10621138	0.238071008	-0.572170174	0.997420706	-0.091682285	0.073531918	0.123481797	0.167301965	0.055965116	0.061751126	0.000374709	1.78E-06	0.979221309	0.998719086	Bacteria.Firmicutes.Bacilli.Bacillales.Family_XI.Gemella	RAD51C
79438	ENSG00000108384	rs62081322	5.67E-05	8.90E-09	0.95260192	0.810996298	-0.46561573	0.905144539	0.004229198	-0.025353254	0.108058689	0.137216578	0.070877016	0.1055877	0.000408538	7.21E-08	0.999276643	0.988728768	Bacteria.Firmicutes.Clostridia.Clostridiales.Ruminococcaceae.Ruminiclostridium_5	RAD51C
79439	ENSG00000108384	rs62081322	0.000215194	1.33E-08	0.242411484	0.704739139	-0.431822426	0.87502267	-0.071451914	0.026684454	0.11014192	0.134687772	0.060566857	0.070111058	0.001123967	1.21E-07	0.662053382	0.979583885	Bacteria.Firmicutes.Clostridia.Clostridiales.Lachnospiraceae.Dorea	RAD51C
79440	ENSG00000108384	rs62081322	0.006601465	7.35E-05	0.63699073	0.751932805	-0.542559828	0.963344874	-0.031532093	0.026212733	0.193320278	0.227489592	0.066504105	0.082577313	0.04592399	0.000903037	0.999878354	0.998275086	Bacteria.Bacteroidetes.Bacteroidia.Bacteroidales.Porphyromonadaceae.Barnesiella	RAD51C
79441	ENSG00000108384	rs62081322	3.87E-05	5.52E-09	0.858831876	0.467398664	-0.474863624	0.933204641	0.008237846	0.045124514	0.107508165	0.138980612	0.046132676	0.061728802	0.000306177	5.37E-08	0.909086147	0.902866002	Bacteria.Fusobacteria.Fusobacteriia.Fusobacteriales	RAD51C
79442	ENSG00000108384	rs62081322	7.23E-05	1.03E-07	0.407907883	0.68183949	-0.511426774	0.92395205	0.032151741	-0.016859899	0.120628745	0.154421532	0.038598583	0.040941774	0.000925329	9.81E-07	0.999492402	0.999741582	Bacteria.Proteobacteria.Gammaproteobacteria.Enterobacteriales.Enterobacteriaceae.Escherichia_Shigella	RAD51C
79443	ENSG00000108384	rs62081322	2.77E-05	1.94E-08	0.558728776	0.588665489	-0.490118815	0.872245479	-0.033013028	-0.047272716	0.108666948	0.136223975	0.056167371	0.086983152	0.000274539	1.79E-07	0.944382312	0.998755611	Bacteria.Actinobacteria.Actinobacteria.Bifidobacteriales.Bifidobacteriaceae	RAD51C
79444	ENSG00000108384	rs62081322	0.10152904	0.017347967	0.702020931	0.479670108	-0.596436938	1.250464059	0.025046317	-0.067138885	0.359081992	0.512124555	0.065176266	0.094437922	0.867924505	0.258601532	0.997675757	0.939102387	Bacteria.Bacteroidetes	RAD51C
79445	ENSG00000108384	rs62081322	0.318004492	0.02868807	0.76780691	0.773447081	-0.364120743	1.01717191	-0.021487328	-0.027355851	0.361842432	0.454602218	0.072474188	0.094633704	0.885973816	0.272558454	0.999135888	0.996172726	Bacteria.Firmicutes.Clostridia.Clostridiales.Ruminococcaceae	RAD51C
79446	ENSG00000108384	rs62081322	0.0002911	2.45E-06	0.887680784	0.452747969	-0.481558818	0.824215276	-0.011846436	-0.075390031	0.125736261	0.159499702	0.083546426	0.099803749	0.003506552	2.29E-05	0.999739884	0.895289225	Bacteria.Actinobacteria.Coriobacteriia.Coriobacteriales.Coriobacteriaceae	RAD51C
79447	ENSG00000108384	rs62081322	2.65E-06	1.27E-06	0.015834602	0.991012859	-0.63276328	0.91009923	0.109210068	-0.000825435	0.122936339	0.170417179	0.04407873	0.072999758	6.89E-05	1.33E-05	0.42379015	0.999734669	Bacteria.Proteobacteria.Betaproteobacteria.Burkholderiales	RAD51C
79448	ENSG00000108384	rs62081322	3.47E-05	4.38E-09	0.367837026	0.072903304	-0.469245511	0.892608598	-0.046529695	0.120765026	0.105496117	0.131813886	0.051309276	0.066245398	0.000292931	3.84E-08	0.998525812	0.997174658	Bacteria.Proteobacteria.Deltaproteobacteria.Desulfovibrionales.Desulfovibrionaceae	RAD51C
79449	ENSG00000108384	rs62081322	0.000274038	8.28E-05	0.419722369	0.869196881	-0.535624722	0.915117054	-0.033248348	0.01043723	0.139190862	0.217853249	0.040943313	0.063129441	0.004506725	0.000563585	0.868182661	0.998607976	Bacteria.Firmicutes.Clostridia.Clostridiales.Lachnospiraceae.Tyzzerella_4	RAD51C
79450	ENSG00000108384	rs62081322	0.000388591	1.02E-05	0.541136459	0.942904153	-0.515356696	0.905675163	-0.028267987	0.004419707	0.137717408	0.189200582	0.046013739	0.061472229	0.004184125	7.52E-05	0.982255696	0.99999132	Bacteria.Firmicutes.Clostridia.Clostridiales.Clostridiaceae_1	RAD51C
79451	ENSG00000108384	rs62081322	8.78E-06	4.30E-06	0.034767448	0.914813349	-0.64684415	0.928508423	0.102313899	-0.008259468	0.13401973	0.185033326	0.047449293	0.076913661	0.000234704	4.34E-05	0.537905218	0.996359602	Bacteria.Proteobacteria.Betaproteobacteria	RAD51C
79452	ENSG00000108384	rs62081322	0.001208046	3.84E-06	0.723472834	0.758904152	-0.500938486	0.9371762	-0.022478044	0.026192791	0.147952975	0.185633465	0.063254846	0.084982147	0.020414126	9.61E-05	0.99991226	0.996838275	Bacteria.Actinobacteria.Coriobacteriia.Coriobacteriales.Coriobacteriaceae.Collinsella	RAD51C
79453	ENSG00000108384	rs62081322	2.60E-05	2.05E-08	0.538129737	0.578310699	-0.492005004	0.87031184	-0.034626689	-0.047521163	0.108640189	0.136201957	0.055946613	0.085062168	0.000275966	1.73E-07	0.887829699	0.992476603	Bacteria.Actinobacteria.Actinobacteria.Bifidobacteriales.Bifidobacteriaceae.Bifidobacterium	RAD51C
79454	ENSG00000108384	rs62081322	0.312381417	0.008663982	0.987117199	0.309771628	-0.467511352	1.406825811	0.001420256	-0.10399423	0.459177244	0.519694685	0.087620718	0.101586578	0.954184916	0.394025591	0.999826541	0.999832315	Bacteria.Firmicutes.Clostridia.Clostridiales.Lachnospiraceae	RAD51C
79455	ENSG00000108384	rs62081322	0.000139076	4.51E-08	0.941136733	0.765005367	-0.467057903	0.888682866	-0.003516814	-0.019192865	0.115330184	0.143515889	0.047442882	0.063939977	0.000831312	3.93E-07	0.968802863	0.997181136	Bacteria.Bacteroidetes.Bacteroidia.Bacteroidales.Prevotellaceae	RAD51C
79456	ENSG00000108384	rs62081322	0.000695547	2.15E-06	0.960052601	0.733894876	-0.474772502	0.865060454	0.002639842	0.024496003	0.133298641	0.166304167	0.052501697	0.071749148	0.005863512	1.88E-05	0.764443581	0.960650986	Bacteria.Firmicutes.Clostridia.Clostridiales.Lachnospiraceae.Lachnoclostridium	RAD51C
79457	ENSG00000108384	rs62081322	0.008955178	0.000176277	0.82005838	0.65265673	-0.503856315	0.994198598	-0.0144699	0.037598882	0.186975699	0.249805974	0.063355501	0.083153323	0.071237893	0.001751499	0.997594253	0.968632983	Bacteria.Firmicutes.Erysipelotrichia.Erysipelotrichales.Erysipelotrichaceae.Faecalitalea	RAD51C
79458	ENSG00000108384	rs62081322	0.010206069	1.32E-06	0.725380942	0.257424775	-0.42244773	1.041168005	-0.024985855	-0.114176278	0.159658136	0.195366284	0.070821868	0.09993283	0.049436916	3.12E-05	0.939910945	0.776896698	Bacteria.Firmicutes.Erysipelotrichia.Erysipelotrichales	RAD51C
79459	ENSG00000108384	rs62081322	0.001580314	8.44E-06	0.367503758	0.499297547	-0.600406826	1.000542941	0.047971281	-0.034950271	0.182036414	0.206841369	0.052861923	0.051442943	0.034449268	0.000207166	0.996566686	0.997858307	Bacteria.Proteobacteria.Gammaproteobacteria	RAD51C
79460	ENSG00000108384	rs62081322	5.55E-05	1.41E-08	0.50584839	0.321882782	-0.501193659	0.963039621	0.038284755	-0.075014382	0.116144181	0.14857614	0.057224637	0.075149461	0.000465177	1.40E-07	0.997117901	0.948831986	Bacteria.Firmicutes.Clostridia.Clostridiales.Lachnospiraceae.Eubacterium_hallii_group	RAD51C
79461	ENSG00000108384	rs62081322	0.009311132	6.58E-05	0.530045421	0.428161824	-0.583801556	1.065975681	0.051617254	-0.072750438	0.21781411	0.249853939	0.081760879	0.091242442	0.123645567	0.002449808	0.905230363	0.878222166	Bacteria.Firmicutes.Negativicutes.Selenomonadales	RAD51C
79462	ENSG00000108384	rs62081322	0.101287967	0.017362322	0.70118764	0.479967816	-0.596820961	1.25019079	0.025119478	-0.067090547	0.359054463	0.512081173	0.065174969	0.094434162	0.867966973	0.259519432	0.997187614	0.93667398	Bacteria.Bacteroidetes.Bacteroidia.Bacteroidales	RAD51C
79463	ENSG00000108384	rs62081322	4.98E-06	5.88E-08	0.050050373	0.936923272	-0.615056163	0.913843695	-0.107240781	-0.00649093	0.123525995	0.14918532	0.053709392	0.081704107	0.000127419	8.66E-07	0.657058109	0.987281434	Bacteria.Firmicutes.Clostridia.Clostridiales.Lachnospiraceae.Eubacterium_eligens_group	RAD51C
79464	ENSG00000108384	rs62081322	0.000511155	2.75E-08	0.287768861	0.408001204	-0.426023137	0.902715631	-0.073336028	-0.09633713	0.116470281	0.142928203	0.068422603	0.115677123	0.002207084	2.47E-07	0.678604978	0.9138367	Bacteria.Actinobacteria.Actinobacteria	RAD51C
79465	ENSG00000108384	rs62081322	0.001301741	8.59E-07	0.754389822	0.972143724	-0.443739234	0.903908583	0.015321947	0.001968954	0.132002739	0.16610184	0.048767911	0.056168404	0.008151934	9.02E-06	0.959597159	0.99789802	Bacteria.Verrucomicrobia	RAD51C
79466	ENSG00000108389	rs3744109	0.218266858	0.161701886	0.973952723	0.468842396	0.231123647	-0.261656366	0.003202241	0.08882933	0.185913176	0.184853649	0.097697287	0.121912059	0.18727928	0.065362409	0.999672451	0.998587032	Bacteria.Firmicutes.Clostridia.Clostridiales.Ruminococcaceae.Butyricicoccus	MTMR4
79467	ENSG00000108389	rs3744109	0.841789919	0.264391943	0.026326066	0.084994432	0.034393886	-0.188324998	0.207581717	-0.153005383	0.171622279	0.167281802	0.091316768	0.087476704	0.318388264	0.095361828	0.920183094	0.818995105	Bacteria.Firmicutes.Clostridia.Clostridiales.Lachnospiraceae.Fusicatenibacter	MTMR4
79468	ENSG00000108389	rs3744109	0.172571024	0.383787067	0.608200109	0.703629587	0.311501256	-0.222549554	0.05242184	0.044536117	0.225862203	0.253800181	0.101761577	0.116554511	0.258943673	0.19054651	0.843557681	0.983827382	Bacteria.Firmicutes.Clostridia.Clostridiales.Lachnospiraceae.Lachnospiraceae_ND3007_group	MTMR4
79469	ENSG00000108389	rs3744109	0.180479568	0.06717355	0.741641946	0.315600713	0.224192855	-0.308844364	-0.034242392	0.100934625	0.165599057	0.165897506	0.103423389	0.099802239	0.11965602	0.027745461	0.911017093	0.997132292	Bacteria.Firmicutes.Bacilli.Bacillales	MTMR4
79470	ENSG00000108389	rs3744109	0.644529633	0.636417444	0.040110324	0.275992613	-0.1002446	-0.106461878	-0.177647625	0.099720303	0.216261269	0.224155741	0.084812798	0.090769835	0.383083695	0.274331976	0.521619672	0.906535262	Bacteria.Bacteroidetes.Bacteroidia.Bacteroidales.Porphyromonadaceae.Odoribacter	MTMR4
79471	ENSG00000108389	rs3744109	0.166653313	0.051386868	0.973822049	0.521894654	0.217850954	-0.335159755	-0.001773566	-0.038510105	0.155751304	0.168860631	0.053839583	0.059805967	0.103668735	0.021773599	0.820861576	0.993577312	Bacteria.Proteobacteria.Betaproteobacteria.Burkholderiales.Alcaligenaceae.Sutterella	MTMR4
79472	ENSG00000108389	rs3744109	0.144863042	0.073191518	0.456077022	0.686174534	0.229882475	-0.309437818	0.070536567	-0.036563971	0.155782767	0.169916365	0.09407311	0.090088918	0.097044581	0.03146207	0.999670759	0.996530704	Bacteria.Firmicutes.Clostridia.Clostridiales.Ruminococcaceae.Flavonifractor	MTMR4
79473	ENSG00000108389	rs3744109	0.141322973	0.069417074	0.660938368	0.623241323	0.262305561	-0.351453636	0.031353354	-0.037230293	0.176161979	0.190365883	0.07115473	0.075423619	0.099760978	0.030196945	0.919452611	0.887301988	Bacteria.Proteobacteria.Betaproteobacteria.Burkholderiales.Alcaligenaceae.Parasutterella	MTMR4
79474	ENSG00000108389	rs3744109	0.152466735	0.068589194	0.713334162	0.90162696	0.225742375	-0.306973857	0.022833935	-0.007939864	0.155916089	0.16576561	0.061882201	0.063984718	0.100601169	0.026660216	0.843941501	0.869591555	Bacteria.Firmicutes.Negativicutes.Selenomonadales.Veillonellaceae.Dialister	MTMR4
79475	ENSG00000108389	rs3744109	0.987068766	0.649958767	0.192059973	0.023295556	-0.003824173	0.110305382	-0.110605472	0.228839408	0.23504329	0.241934032	0.08390582	0.098492491	0.521827092	0.329244315	0.997329664	0.92426646	Bacteria.Firmicutes.Negativicutes.Selenomonadales.Veillonellaceae.Megasphaera	MTMR4
79476	ENSG00000108389	rs3744109	0.432672181	0.208757632	0.690953956	0.842801604	0.166166491	-0.271650804	-0.027104577	0.013989867	0.210462164	0.213967441	0.067873933	0.070263529	0.332036464	0.111755732	0.99714486	0.996602117	Bacteria.Firmicutes.Clostridia.Clostridiales.Clostridiaceae_1.Clostridium_sensu_stricto_1	MTMR4
79477	ENSG00000108389	rs3744109	0.263217681	0.092460835	0.948778862	0.550403305	0.229414696	-0.411129136	-0.005380821	-0.058936698	0.203274876	0.240747431	0.083437925	0.098181133	0.196259407	0.054588356	0.96561126	0.998819627	Bacteria.Firmicutes.Clostridia.Clostridiales.Ruminococcaceae.Ruminococcaceae_UCG_003	MTMR4
79478	ENSG00000108389	rs3744109	0.509684584	0.826242052	0.019295504	0.011144232	-0.140035565	0.04493457	-0.177238822	0.212703178	0.211219852	0.203867354	0.073866436	0.081408199	0.298945811	0.287824901	0.872041124	0.998439902	Bacteria.Verrucomicrobia.Verrucomicrobiae.Verrucomicrobiales.Verrucomicrobiaceae.Akkermansia	MTMR4
79479	ENSG00000108389	rs3744109	0.00942373	0.010527277	0.004337455	0.033175123	0.437404995	-0.520324808	0.220380768	-0.175840568	0.163467339	0.197519238	0.074551027	0.080799154	0.021644854	0.006010878	0.162878144	0.721510448	Bacteria.Firmicutes.Clostridia.Clostridiales.Peptostreptococcaceae.Intestinibacter	MTMR4
79480	ENSG00000108389	rs3744109	0.778105295	0.692157409	0.535485684	0.539250659	0.07789882	-0.128913806	-0.064170635	0.079490321	0.27529798	0.324151655	0.103008025	0.128789199	0.600948924	0.355348023	0.998832683	0.981449155	Bacteria.Firmicutes.Clostridia.Clostridiales.Ruminococcaceae.Eubacterium_coprostanoligenes_group	MTMR4
79481	ENSG00000108389	rs3744109	0.11685694	0.105301182	0.514158585	0.926401378	0.269660914	-0.299015401	0.045579123	-0.006266353	0.169678251	0.182041026	0.069483515	0.067574577	0.1193203	0.045418504	0.935158654	0.979585985	Bacteria.Firmicutes.Erysipelotrichia.Erysipelotrichales.Erysipelotrichaceae.Erysipelatoclostridium	MTMR4
79482	ENSG00000108389	rs3744109	0.7387744	0.726055269	0.052753851	0.162953061	-0.071168898	-0.077041796	-0.130900754	0.107124114	0.212504117	0.218934018	0.066346884	0.075909709	0.467599965	0.30466636	0.755040358	0.856562158	Bacteria.Bacteroidetes.Bacteroidia.Bacteroidales.Prevotellaceae.Prevotella_9	MTMR4
79483	ENSG00000108389	rs3744109	0.733026215	0.604381839	0.26332986	0.316502048	0.069668465	-0.126916383	-0.087957439	0.094851788	0.20336915	0.243766697	0.077953943	0.093963853	0.49328438	0.24421214	0.996596763	0.999791394	Bacteria.Firmicutes.Clostridia.Clostridiales.Ruminococcaceae.Ruminococcaceae_UCG_005	MTMR4
79484	ENSG00000108389	rs3744109	0.705958054	0.323682546	0.194201547	0.394406071	0.072591803	-0.205073641	0.102560554	-0.066805654	0.191559005	0.206214297	0.078182997	0.07792184	0.445026332	0.151664966	0.842798165	0.997216401	Bacteria.Firmicutes.Clostridia.Clostridiales.Ruminococcaceae.Subdoligranulum	MTMR4
79485	ENSG00000108389	rs3744109	0.8540302	0.86507504	0.582221463	0.473275377	0.059658448	-0.063468542	-0.075567983	0.110768686	0.322981249	0.372050286	0.136673131	0.15355553	0.626687314	0.422889538	0.99032513	0.895807458	Bacteria.Firmicutes.Clostridia.Clostridiales.Ruminococcaceae.Ruminococcaceae_UCG_013	MTMR4
79486	ENSG00000108389	rs3744109	0.564724719	0.762871077	0.981484043	0.410690728	0.240217523	-0.098265799	-0.002577048	-0.07156429	0.41502708	0.324328739	0.110612989	0.086428518	0.77818438	0.501365448	0.998803525	0.997226571	Bacteria.Firmicutes.Clostridia.Clostridiales.Lachnospiraceae.Eubacterium_rectale_group	MTMR4
79487	ENSG00000108389	rs3744109	0.954664902	0.352138054	0.074367656	0.412771432	-0.011435646	-0.194091864	-0.159547598	0.068567765	0.200381016	0.207103252	0.087976551	0.083180825	0.509880377	0.159287251	0.388653096	0.933143659	Bacteria.Firmicutes.Clostridia.Clostridiales.Christensenellaceae	MTMR4
79488	ENSG00000108389	rs3744109	0.727868883	0.583532587	0.087081169	0.046916517	-0.08073019	0.15238516	-0.134846678	0.202680633	0.23100988	0.276568368	0.077621157	0.100060181	0.493082594	0.320500986	0.998896274	0.98418264	Bacteria.Proteobacteria.Deltaproteobacteria.Desulfovibrionales.Desulfovibrionaceae.Desulfovibrio	MTMR4
79489	ENSG00000108389	rs3744109	0.157232094	0.066568231	0.984929795	0.70852962	0.226010121	-0.310447552	-0.001413316	-0.029662289	0.157943033	0.166379306	0.07453557	0.07899933	0.100002342	0.024040548	0.998998996	0.997174658	Bacteria.Proteobacteria.Deltaproteobacteria.Desulfovibrionales.Desulfovibrionaceae	MTMR4
79490	ENSG00000108389	rs3744109	0.301738572	0.818459621	0.025683573	0.201986865	-0.275784171	0.079556686	-0.226640516	0.170678012	0.264925876	0.345211079	0.099255439	0.132417182	0.501297576	0.539948285	0.645934323	0.913834648	Bacteria.Firmicutes.Clostridia.Clostridiales.Ruminococcaceae.Anaerotruncus	MTMR4
79491	ENSG00000108389	rs3744109	0.165676343	0.072941568	0.823224868	0.730637496	0.240648999	-0.327250689	-0.02003217	0.029200339	0.171648382	0.17953724	0.089308396	0.084451912	0.136824267	0.029260242	0.982862011	0.980185025	Bacteria.Firmicutes.Negativicutes.Selenomonadales.Veillonellaceae.Veillonella	MTMR4
79492	ENSG00000108389	rs3744109	0.17412461	0.066609118	0.068661313	0.116162188	0.208434832	-0.303454943	0.141261964	-0.127627185	0.151686151	0.162656814	0.076301723	0.080151149	0.099706234	0.028111562	0.936901003	0.997201293	Bacteria.Firmicutes.Clostridia.Clostridiales.Lachnospiraceae.Coprococcus_1	MTMR4
79493	ENSG00000108389	rs3744109	0.175590322	0.077832346	0.726995487	0.804701818	0.215732287	-0.300160852	-0.022991446	0.020866569	0.157538975	0.167526503	0.065570746	0.084045082	0.102465594	0.033056927	0.968802863	0.997181136	Bacteria.Bacteroidetes.Bacteroidia.Bacteroidales.Prevotellaceae	MTMR4
79494	ENSG00000108389	rs3744109	0.342061126	0.364477094	0.87663934	0.771737192	0.200720151	-0.243180132	-0.010514358	0.027217809	0.20971612	0.266274856	0.067467398	0.093430497	0.343162849	0.214974779	0.998365245	0.946234759	Bacteria.Proteobacteria.Gammaproteobacteria.Enterobacteriales.Enterobacteriaceae.Citrobacter	MTMR4
79495	ENSG00000108389	rs3744109	0.143563767	0.070694298	0.517397349	0.943216816	0.230031384	-0.303809923	-0.039408188	0.004838202	0.155371276	0.165330829	0.060542972	0.067664111	0.099121783	0.023405085	0.765296126	0.929275811	Bacteria.Firmicutes.Clostridia.Clostridiales.Lachnospiraceae.Lachnospiraceae_NK4A136_group	MTMR4
79496	ENSG00000108389	rs3744109	0.968766277	0.363264667	0.046362481	0.329998664	-0.007413113	-0.175120241	-0.173828995	0.086237552	0.18859628	0.191264248	0.08559342	0.087865435	0.443985758	0.135566281	0.765947063	0.899651207	Bacteria.Proteobacteria.Gammaproteobacteria.Pseudomonadales.Pseudomonadaceae.Pseudomonas	MTMR4
79497	ENSG00000108389	rs3744109	0.237963921	0.154956215	0.77848135	0.704624115	0.270564458	-0.382972267	-0.026197486	0.039322322	0.22716403	0.266142641	0.092744601	0.103273681	0.287808365	0.102467091	0.884800313	0.902660525	Bacteria.Firmicutes.Negativicutes.Selenomonadales.Veillonellaceae	MTMR4
79498	ENSG00000108389	rs3744109	0.243603024	0.090127777	0.18280806	0.096591864	0.182415421	-0.281433558	0.140937301	-0.176219094	0.155021719	0.163591432	0.104666951	0.104519394	0.128172579	0.030359937	0.999276643	0.988728768	Bacteria.Firmicutes.Clostridia.Clostridiales.Ruminococcaceae.Ruminiclostridium_5	MTMR4
79499	ENSG00000108389	rs3744109	0.289472146	0.482567671	0.797365472	0.648893641	0.279922141	-0.199231381	0.027970775	0.054744934	0.26210001	0.282104716	0.108492352	0.119681686	0.382034296	0.30011296	0.998891856	0.999590371	Bacteria.Firmicutes.Bacilli.Bacillales.Staphylococcaceae.Staphylococcus	MTMR4
79500	ENSG00000108389	rs3744109	0.163334129	0.059458361	0.139678899	0.743006261	0.214628916	-0.312125571	-0.097778424	0.024020071	0.152229062	0.162703612	0.065391044	0.072948286	0.10263465	0.024466592	0.824524716	0.924786139	Bacteria.Fusobacteria.Fusobacteriia.Fusobacteriales.Fusobacteriaceae.Fusobacterium	MTMR4
79501	ENSG00000108389	rs3744109	0.205090409	0.059362154	0.803578133	0.577815306	0.213884078	-0.366988721	-0.017376751	-0.047077108	0.167095355	0.191228137	0.069580135	0.084157325	0.155610491	0.029243975	0.920765548	0.985047325	Bacteria.Firmicutes.Negativicutes.Selenomonadales.Acidaminococcaceae	MTMR4
79502	ENSG00000108389	rs3744109	0.202625132	0.062788921	0.214935336	0.978517052	0.204008824	-0.363868117	0.093116135	-0.001849106	0.158503085	0.192200819	0.07435405	0.068404406	0.109401258	0.029376382	0.895619078	0.999809751	Bacteria.Proteobacteria.Gammaproteobacteria.Pasteurellales.Pasteurellaceae	MTMR4
79503	ENSG00000108389	rs3744109	0.149852684	0.0677174	0.735051065	0.779108566	0.234546072	-0.308778598	0.024384876	-0.019929306	0.160947507	0.166200205	0.071747887	0.070759753	0.097523329	0.028503546	0.99935717	0.960853802	Bacteria.Firmicutes.Erysipelotrichia.Erysipelotrichales.Erysipelotrichaceae.Erysipelotrichaceae_UCG_003	MTMR4
79504	ENSG00000108389	rs3744109	0.241207128	0.095050964	0.937907749	0.744318782	0.233256519	-0.342273012	-0.008333126	0.031664782	0.197211434	0.202049321	0.106559227	0.096677167	0.239847537	0.05529332	0.980868542	0.989769364	Bacteria.Firmicutes.Bacilli.Lactobacillales.Streptococcaceae.Streptococcus	MTMR4
79505	ENSG00000108389	rs3744109	0.47112576	0.149309563	0.234693337	0.855274148	0.127020374	-0.295677982	-0.083524058	0.015004251	0.175228979	0.202621864	0.069633231	0.081936876	0.241660849	0.069605502	0.621182322	0.99671406	Bacteria.Firmicutes.Negativicutes.Selenomonadales.Acidaminococcaceae.Phascolarctobacterium	MTMR4
79506	ENSG00000108389	rs3744109	0.671244839	0.66302618	0.443354236	0.335980039	0.096653789	-0.112931631	-0.068040544	0.09929807	0.226688351	0.25798812	0.088221278	0.10244125	0.518735565	0.332086545	0.981084248	0.998600531	Bacteria.Firmicutes.Clostridia.Clostridiales.Ruminococcaceae.Ruminiclostridium_6	MTMR4
79507	ENSG00000108389	rs3744109	0.744038467	0.411182028	0.376653289	0.780355181	0.07511044	-0.25602673	-0.088631242	0.035192214	0.229062597	0.309531203	0.099565748	0.125679731	0.600211331	0.282677399	0.948905015	0.966332496	Bacteria.Firmicutes.Clostridia.Clostridiales.Ruminococcaceae.Ruminococcaceae_NK4A214_group	MTMR4
79508	ENSG00000108389	rs3744109	0.94408775	0.844670765	0.625387438	0.276934923	0.030719353	0.075615739	0.04080694	-0.080845912	0.436325588	0.384408413	0.083183858	0.073735381	0.950064971	0.707352465	0.999973618	0.989705988	Bacteria.Bacteroidetes.Bacteroidia.Bacteroidales.Bacteroidaceae.Bacteroides	MTMR4
79509	ENSG00000108389	rs3744109	0.189338333	0.061786036	0.243791898	0.999077142	0.209685484	-0.361613543	0.087733681	-7.97E-05	0.158082334	0.190259468	0.074588724	0.068649862	0.110453066	0.029213562	0.914489909	0.999884659	Bacteria.Proteobacteria.Gammaproteobacteria.Pasteurellales.Pasteurellaceae.Haemophilus	MTMR4
79510	ENSG00000108389	rs3744109	0.22661066	0.135130145	0.925539372	0.804701	0.21528466	-0.282856107	-0.005349901	0.016454411	0.176362122	0.186952041	0.05702198	0.066273778	0.140050703	0.052663243	0.959537814	0.969939639	Bacteria.Firmicutes.Clostridia.Clostridiales.Lachnospiraceae.Tyzzerella	MTMR4
79511	ENSG00000108389	rs3744109	0.10526879	0.043795587	0.664525645	0.675457155	0.258836571	-0.345920914	-0.034093437	-0.034249367	0.157565131	0.16824364	0.078256692	0.081435812	0.071961637	0.018633112	0.981640597	0.877983283	Bacteria.Bacteroidetes.Bacteroidia.Bacteroidales.Rikenellaceae.Alistipes	MTMR4
79512	ENSG00000108389	rs3744109	0.012259235	0.004027428	0.002229478	0.006111808	0.395765527	-0.553543814	0.256913123	-0.237182627	0.153603164	0.185626277	0.080685541	0.0836817	0.023724174	0.003027837	0.195415613	0.439589229	Bacteria.Firmicutes.Clostridia.Clostridiales.Peptostreptococcaceae	MTMR4
79513	ENSG00000108389	rs3744109	0.23830076	0.16669395	0.957989588	0.868729489	0.217379703	-0.283955493	-0.006228158	0.021573854	0.182642922	0.203032113	0.117778756	0.130020213	0.211932833	0.074029483	0.999005033	0.944575137	Bacteria.Actinobacteria.Coriobacteriia.Coriobacteriales	MTMR4
79514	ENSG00000108389	rs3744109	0.817214547	0.228635807	0.015995774	0.882954219	-0.044098942	-0.27181595	0.168998884	-0.012157018	0.190026217	0.223655878	0.068319708	0.082250392	0.478038462	0.121800353	0.193927704	0.9735291	Bacteria.Firmicutes.Clostridia.Clostridiales.Lachnospiraceae.Anaerostipes	MTMR4
79515	ENSG00000108389	rs3744109	0.677002563	0.249032883	0.05490076	0.164201894	0.071124421	-0.200809963	-0.172125592	0.121116394	0.169973956	0.172647604	0.088049397	0.086083542	0.246270958	0.063314717	0.952395074	0.935449612	Bacteria.Proteobacteria.Gammaproteobacteria.Pseudomonadales	MTMR4
79516	ENSG00000108389	rs3744109	0.394339873	0.769592612	0.833727747	0.241539021	0.189342025	-0.073683941	-0.018145134	0.11506735	0.220816668	0.25051131	0.086090594	0.097355381	0.349493134	0.306200335	0.846337494	0.996502544	Bacteria.Firmicutes.Clostridia.Clostridiales.Family_XI	MTMR4
79517	ENSG00000108389	rs3744109	0.148104116	0.059973758	0.736214615	0.515969226	0.227525033	-0.319156822	0.023264668	-0.050796439	0.155448526	0.166714464	0.068765868	0.077772576	0.103398338	0.025319527	0.995339941	0.95533137	Bacteria.Proteobacteria.Deltaproteobacteria.Desulfovibrionales.Desulfovibrionaceae.Bilophila	MTMR4
79518	ENSG00000108389	rs3744109	0.118601699	0.030071941	0.895261623	0.239277736	0.250083435	-0.396170154	0.008632522	-0.09473985	0.158123426	0.178634769	0.065315976	0.079768196	0.087110993	0.015270339	0.933878711	0.88697022	Bacteria.Firmicutes.Clostridia.Clostridiales.Ruminococcaceae.Ruminococcaceae_UCG_002	MTMR4
79519	ENSG00000108389	rs3744109	0.758121122	0.0968695	0.473418323	0.603926891	0.075803029	-0.422536028	-0.088981006	-0.062635538	0.245119574	0.250828481	0.1233919	0.120151723	0.570290167	0.099911087	0.99792254	0.986607256	Bacteria.Firmicutes.Clostridia.Clostridiales.Family_XIII.Family_XIII_AD3011_group	MTMR4
79520	ENSG00000108389	rs3744109	0.80346042	0.944257211	0.177343309	0.143903555	-0.066303944	-0.01747943	-0.135732031	0.147789633	0.265332415	0.249026964	0.099526827	0.099908419	0.578441248	0.44275547	0.997947728	0.9977362	Bacteria.Actinobacteria.Actinobacteria.Micrococcales	MTMR4
79521	ENSG00000108389	rs3744109	0.283534632	0.591588053	0.905002735	0.474122058	0.245959267	-0.144510664	0.009802705	0.071087951	0.227454564	0.268007216	0.081818345	0.098736836	0.317246783	0.340695285	0.999878354	0.976750668	Bacteria.Bacteroidetes.Bacteroidia.Bacteroidales.Porphyromonadaceae.Barnesiella	MTMR4
79522	ENSG00000108389	rs3744109	0.080706063	0.246211809	0.264812358	0.70389344	0.426149805	-0.397056124	0.10071114	-0.047942892	0.240186788	0.339319706	0.089537324	0.125587795	0.196619088	0.190635806	0.961249848	0.997513341	Bacteria.Firmicutes.Clostridia.Clostridiales.Lachnospiraceae.Eubacterium_xylanophilum_group	MTMR4
79523	ENSG00000108389	rs3744109	0.957505127	0.618325339	0.439362825	0.596379708	0.016421514	-0.161024262	0.055244875	-0.03771337	0.306998443	0.321645828	0.071004319	0.07085884	0.688977155	0.435925635	0.960907055	0.914545379	Bacteria.Firmicutes.Clostridia.Clostridiales.Ruminococcaceae.Faecalibacterium	MTMR4
79524	ENSG00000108389	rs3744109	0.035875383	0.026588301	0.103785315	0.208878138	0.395965131	-0.455547978	-0.09113295	0.07386086	0.184785426	0.200761159	0.055234986	0.058192557	0.070299926	0.023513389	0.997282517	0.999171204	Bacteria.Proteobacteria.Gammaproteobacteria.Enterobacteriales.Enterobacteriaceae	MTMR4
79525	ENSG00000108389	rs3744109	0.347530203	0.098765761	0.895101522	0.567307983	0.210181413	-0.429047936	0.013762342	0.061330789	0.222122527	0.256168585	0.103969704	0.106670971	0.356938309	0.085894353	0.970737021	0.933837527	Bacteria.Firmicutes.Bacilli	MTMR4
79526	ENSG00000108389	rs3744109	0.733127081	0.995857296	0.504646787	0.313300775	0.0854354	-0.001775253	-0.058675149	0.118824117	0.249492482	0.340599515	0.087454376	0.11692959	0.543061572	0.437601912	0.997594253	0.968019235	Bacteria.Firmicutes.Erysipelotrichia.Erysipelotrichales.Erysipelotrichaceae.Faecalitalea	MTMR4
79527	ENSG00000108389	rs3744109	0.132331089	0.117413404	0.296729023	0.292968413	0.63908183	-0.800258424	-0.1046985	0.119385821	0.41931356	0.504325354	0.099530395	0.112604786	0.641292609	0.354297817	0.999330493	0.996754281	Bacteria.Proteobacteria	MTMR4
79528	ENSG00000108389	rs3744109	0.829571021	0.252780955	0.253118888	0.944887127	0.047471296	-0.33706529	-0.106718523	-0.008839133	0.219652497	0.292118713	0.092554506	0.127371593	0.534666992	0.193471237	0.764218706	0.908191351	Bacteria.Firmicutes.Clostridia.Clostridiales.Ruminococcaceae.Ruminiclostridium_9	MTMR4
79529	ENSG00000108389	rs3744109	0.955244772	0.352669677	0.076388272	0.416948617	-0.011323608	-0.194210148	-0.158811115	0.068060749	0.20099145	0.207459924	0.088193689	0.083312108	0.512582353	0.162561195	0.388366387	0.925809862	Bacteria.Firmicutes.Clostridia.Clostridiales.Christensenellaceae.Christensenellaceae_R_7_group	MTMR4
79530	ENSG00000108389	rs3744109	0.043066711	0.054328339	0.151089179	0.500479066	0.480532379	-0.407330373	0.1283287	-0.04879949	0.232877005	0.207859664	0.088331801	0.072026382	0.103895531	0.050826452	0.7770984	0.980448713	Bacteria.Firmicutes.Erysipelotrichia.Erysipelotrichales.Erysipelotrichaceae.Clostridium_innocuum_group	MTMR4
79531	ENSG00000108389	rs3744109	0.038553524	0.041015677	0.008362136	0.17109557	0.319211773	-0.34616242	0.200721438	-0.108724913	0.151157408	0.166037245	0.073791101	0.078559056	0.042361042	0.015753991	0.126555234	0.865749844	Bacteria.Firmicutes.Clostridia.Clostridiales.Lachnospiraceae.Lachnospira	MTMR4
79532	ENSG00000108389	rs3744109	0.200108345	0.15346251	0.773066544	0.231062282	0.218843684	-0.24647319	0.019214771	-0.079196854	0.169070085	0.170654324	0.066356118	0.065508919	0.156018391	0.072939274	0.815998469	0.919127373	Bacteria.Proteobacteria.Betaproteobacteria.Burkholderiales.Alcaligenaceae	MTMR4
79533	ENSG00000108389	rs3744109	0.133144681	0.181142795	0.469080999	0.967447436	0.347980935	-0.296724958	-0.075817099	0.003583649	0.228805201	0.219512802	0.104109773	0.087475542	0.204033136	0.137919324	0.99759175	0.988353762	Bacteria.Firmicutes.Clostridia.Clostridiales.Lachnospiraceae.Lachnospiraceae_UCG_008	MTMR4
79534	ENSG00000108389	rs3744109	0.920854215	0.349954433	0.200251659	0.611265373	0.022186327	-0.218101518	0.135227475	-0.049712081	0.222431707	0.231662766	0.104505173	0.097333963	0.445700208	0.177466214	0.885681113	0.927561557	Bacteria.Firmicutes.Clostridia.Clostridiales.Lachnospiraceae.Blautia	MTMR4
79535	ENSG00000108389	rs3744109	0.037952623	0.021873749	0.10274913	0.155870416	0.375616601	-0.457462915	-0.092854055	0.083157557	0.177296052	0.194747164	0.056105761	0.057919501	0.062413684	0.014895212	0.999492402	0.999741582	Bacteria.Proteobacteria.Gammaproteobacteria.Enterobacteriales.Enterobacteriaceae.Escherichia_Shigella	MTMR4
79536	ENSG00000108389	rs3744109	0.119932697	0.086894997	0.485061479	0.839313943	0.255681023	-0.305642021	0.065842356	-0.018268513	0.162257321	0.175829177	0.093765817	0.089734143	0.100736161	0.035044706	0.998043854	0.98261409	Bacteria.Firmicutes.Clostridia.Clostridiales.Ruminococcaceaencultured	MTMR4
79537	ENSG00000108389	rs3744109	0.312472336	0.046682616	0.807475497	0.331572029	0.198769865	-0.513801838	-0.018546278	-0.097288691	0.195263462	0.253377653	0.0757983	0.099450599	0.291245588	0.049708645	0.876826241	0.991307536	Bacteria.Firmicutes.Clostridia.Clostridiales.Ruminococcaceae.Ruminococcus_2	MTMR4
79538	ENSG00000108389	rs3744109	0.037385327	0.1362837	0.078346703	0.493726986	0.363639906	-0.31416875	0.159216641	-0.061750014	0.171117363	0.208271887	0.089019747	0.089716695	0.06674247	0.06309767	0.674407247	0.981481548	Bacteria.Firmicutes.Clostridia.Clostridiales.Lachnospiraceae.Eubacterium_eligens_group	MTMR4
79539	ENSG00000108389	rs3744109	0.087840316	0.05324392	0.261737711	0.572968456	0.282372065	-0.337263394	0.100536781	-0.053034849	0.162939629	0.171305009	0.08880296	0.093609541	0.07812544	0.023956976	0.91810092	0.998755611	Bacteria.Actinobacteria.Actinobacteria.Bifidobacteriales.Bifidobacteriaceae	MTMR4
79540	ENSG00000108389	rs3744109	0.405952175	0.05383512	0.62846715	0.361474414	0.167993414	-0.458478786	-0.032646908	-0.076615336	0.200834842	0.233467218	0.067148364	0.083364839	0.292831193	0.053524117	0.735036107	0.868739518	Bacteria.Firmicutes.Clostridia.Clostridiales.Lachnospiraceae.Lachnospiraceae_UCG_010	MTMR4
79541	ENSG00000108389	rs3744109	0.104921617	0.043641668	0.660278985	0.676419938	0.259251861	-0.34613265	-0.034385703	-0.034033788	0.157657247	0.168219692	0.077874666	0.081178898	0.071370243	0.018231213	0.980364451	0.894450145	Bacteria.Bacteroidetes.Bacteroidia.Bacteroidales.Rikenellaceae	MTMR4
79542	ENSG00000108389	rs3744109	0.185124812	0.089340086	0.959595362	0.907368884	0.221516373	-0.311916061	0.003321896	0.009312372	0.165392277	0.180855803	0.065318244	0.079720738	0.125383414	0.03160825	0.999296249	0.977793214	Bacteria.Bacteroidetes.Bacteroidia.Bacteroidales.Porphyromonadaceae	MTMR4
79543	ENSG00000108389	rs3744109	0.151736943	0.057347795	0.123926838	0.668862801	0.220566555	-0.313794011	-0.102380293	0.031256521	0.152065853	0.162170192	0.065683741	0.072746831	0.096606809	0.024307443	0.803312866	0.91277011	Bacteria.Fusobacteria.Fusobacteriia.Fusobacteriales	MTMR4
79544	ENSG00000108389	rs3744109	0.353509729	0.404700193	0.996682354	0.49763471	0.224082769	-0.192944016	-0.000324038	-0.046350932	0.239791425	0.230045722	0.077630934	0.067958906	0.414742781	0.232683778	0.9994853	0.999502343	Bacteria.Firmicutes.Clostridia.Clostridiales.Lachnospiraceae.Ruminococcus_gnavus_group	MTMR4
79545	ENSG00000108389	rs3744109	0.030239712	0.113790315	0.092370134	0.567340963	0.443590683	-0.380365672	0.131141005	-0.051683377	0.200227935	0.237288245	0.076771207	0.089899161	0.075561405	0.093842189	0.529048421	0.992887087	Bacteria.Firmicutes.Clostridia.Clostridiales.Ruminococcaceae.Ruminococcus_1	MTMR4
79546	ENSG00000108389	rs3744109	0.313169836	0.109312305	0.155651326	0.127916666	0.163269374	-0.266165652	0.117070517	-0.120492747	0.160622403	0.163940597	0.081496122	0.078138129	0.150720745	0.041171324	0.997117901	0.9453081	Bacteria.Firmicutes.Clostridia.Clostridiales.Lachnospiraceae.Eubacterium_hallii_group	MTMR4
79547	ENSG00000108389	rs3744109	0.871593337	0.859899703	0.115456178	0.102378715	-0.035656253	0.047357198	-0.123416555	0.164830589	0.219728416	0.267247769	0.077353907	0.099487035	0.571135499	0.321039143	0.999985325	0.999758873	Bacteria.Firmicutes.Clostridia.Clostridiales.Ruminococcaceae.Ruminococcaceae_UCG_014	MTMR4
79548	ENSG00000108389	rs3744109	0.20503899	0.262104976	0.851657388	0.579967322	0.249072844	-0.231953002	-0.014160823	-0.043591204	0.194563956	0.205040697	0.07542376	0.07836982	0.208547817	0.122850651	0.829649886	0.986016011	Bacteria.Proteobacteria.Betaproteobacteria	MTMR4
79549	ENSG00000108389	rs3744109	0.331790181	0.159716092	0.695999369	0.358900503	0.190506381	-0.254769519	-0.033198151	0.075852875	0.194828258	0.179123142	0.084589017	0.082091279	0.218504588	0.077873282	0.985227857	0.998719086	Bacteria.Firmicutes.Bacilli.Bacillales.Family_XI.Gemella	MTMR4
79550	ENSG00000108389	rs3744109	0.69103905	0.623114937	0.268112553	0.116797228	0.082035762	-0.101686789	-0.077813881	0.11909968	0.205489602	0.205928841	0.069664204	0.074928412	0.44996819	0.261442722	0.999858829	0.929555963	Bacteria.Proteobacteria.Betaproteobacteria.Neisseriales.Neisseriaceae.Eikenella	MTMR4
79551	ENSG00000108389	rs3744109	0.278663107	0.364480058	0.617374316	0.12511337	0.191611059	-0.168838596	-0.042253611	0.156311541	0.17539396	0.184874282	0.084173053	0.100606414	0.204076165	0.129184808	0.991744893	0.856262504	Bacteria.Firmicutes.Bacilli.Lactobacillales.Carnobacteriaceae	MTMR4
79552	ENSG00000108389	rs3744109	0.343375746	0.1672767	0.824105412	0.943238191	0.193781917	-0.291407473	-0.014409071	0.004876756	0.203023007	0.208650971	0.064566326	0.06822903	0.275464396	0.082168597	0.994141038	0.99999132	Bacteria.Firmicutes.Clostridia.Clostridiales.Clostridiaceae_1	MTMR4
79553	ENSG00000108389	rs3744109	0.720899217	0.175468535	0.325479226	0.993510771	0.076819571	-0.313908895	-0.117937982	-0.000984906	0.214094697	0.229167091	0.119038512	0.12063314	0.484372909	0.1123149	0.998820086	0.969865276	Bacteria.Firmicutes.Clostridia.Clostridiales.Family_XIII	MTMR4
79554	ENSG00000108389	rs3744109	0.261005205	0.350004027	0.700319289	0.140343424	0.200512731	-0.174710649	-0.031571467	0.148485973	0.176836073	0.185593144	0.081665632	0.099472084	0.191275711	0.129756259	0.962073978	0.823043084	Bacteria.Firmicutes.Bacilli.Lactobacillales.Carnobacteriaceae.Granulicatella	MTMR4
79555	ENSG00000108389	rs3744109	0.292687551	0.106746299	0.967094402	0.727204391	0.219147123	-0.356989147	0.004312642	0.034599779	0.206578436	0.218255003	0.104139942	0.098756066	0.290888813	0.069026324	0.997923384	0.975114706	Bacteria.Firmicutes.Bacilli.Lactobacillales	MTMR4
79556	ENSG00000108389	rs3744109	0.541166458	0.422550894	0.382498875	0.241570541	-0.537067302	0.693701491	0.130536365	-0.169770987	0.874286262	0.859495972	0.148461475	0.143648375	0.997454612	0.843690006	0.997650199	0.999159905	Bacteria.Firmicutes.Clostridia.Clostridiales	MTMR4
79557	ENSG00000108389	rs3744109	0.524628806	0.107133397	0.029715291	0.475102351	0.101041252	-0.271575834	0.136530427	-0.045611134	0.157955895	0.166222315	0.061423442	0.063492368	0.278517611	0.052681705	0.408035413	0.838141342	Bacteria.Firmicutes.Clostridia.Clostridiales.Lachnospiraceae.Roseburia	MTMR4
79558	ENSG00000108389	rs3744109	0.258705075	0.063121312	0.283269863	0.927406823	0.182677804	-0.342860727	0.1266067	0.010509932	0.160323702	0.181339318	0.117016521	0.114910426	0.13360176	0.026783157	0.675676356	0.917221068	Bacteria.Actinobacteria.Actinobacteria	MTMR4
79559	ENSG00000108389	rs3744109	0.335265847	0.426257692	0.773664062	0.979131148	0.300428302	-0.287916221	-0.034088829	-0.003465937	0.309477064	0.359608226	0.11804179	0.131990057	0.522176235	0.38414004	0.932281732	0.94372401	Bacteria.Firmicutes.Negativicutes.Selenomonadales	MTMR4
79560	ENSG00000108389	rs3744109	0.297740723	0.128776791	0.011041317	0.047210767	0.157388217	-0.246107303	0.194728077	-0.165747958	0.149935571	0.159964125	0.074428568	0.081939695	0.142940339	0.0472627	0.500854085	0.815630994	Bacteria.Firmicutes.Clostridia.Clostridiales.Lachnospiraceae.Dorea	MTMR4
79561	ENSG00000108389	rs3744109	0.737650058	0.525767284	0.516897211	0.263679695	-0.246067496	0.425573838	0.09129499	-0.141829157	0.731464768	0.667128114	0.140089039	0.125791795	0.954184916	0.730673981	0.999826541	0.999832315	Bacteria.Firmicutes.Clostridia.Clostridiales.Lachnospiraceae	MTMR4
79562	ENSG00000108389	rs3744109	0.346513834	0.382192948	0.986240331	0.421581073	0.223137013	-0.198631081	0.001212076	0.054140263	0.235314243	0.225760851	0.070011546	0.066939043	0.311400518	0.179348824	0.898891713	0.998607976	Bacteria.Firmicutes.Clostridia.Clostridiales.Lachnospiraceae.Tyzzerella_4	MTMR4
79563	ENSG00000108389	rs3744109	0.713064868	0.78428141	0.545863909	0.568839825	-0.355353482	0.291288595	0.097176352	-0.098203512	0.962096139	1.0596994	0.160052242	0.171481812	0.999435429	0.996251787	0.999968393	0.999515331	Bacteria.Firmicutes	MTMR4
79564	ENSG00000108389	rs3744109	0.24138307	0.259386564	0.878535793	0.319270972	0.217985462	-0.212790667	0.011447346	-0.074993135	0.184369866	0.187021723	0.074610351	0.074720698	0.201935464	0.115193344	0.800543109	0.987198757	Bacteria.Proteobacteria.Betaproteobacteria.Burkholderiales	MTMR4
79565	ENSG00000108389	rs3744109	0.846965596	0.402009276	0.1356414	0.53947227	-0.04633304	-0.201933645	0.168289367	-0.057918196	0.239122045	0.239382771	0.111378002	0.093889748	0.46259546	0.256321032	0.778495902	0.846388782	Bacteria.Firmicutes.Erysipelotrichia.Erysipelotrichales	MTMR4
79566	ENSG00000108389	rs3744109	0.082392382	0.051012599	0.23657297	0.554945502	0.288519486	-0.340973923	0.103756087	-0.054905922	0.163538806	0.171505391	0.086852131	0.092521274	0.078040798	0.02132216	0.832344978	0.992476603	Bacteria.Actinobacteria.Actinobacteria.Bifidobacteriales.Bifidobacteriaceae.Bifidobacterium	MTMR4
79567	ENSG00000108389	rs3744109	0.669382704	0.974897986	0.033568018	0.017730875	-0.088569571	0.006375035	-0.161722898	0.199646277	0.206483097	0.201822908	0.074483481	0.082054844	0.364641156	0.324094705	0.903473875	0.99789802	Bacteria.Verrucomicrobia	MTMR4
79568	ENSG00000108389	rs3744109	0.456665461	0.089110024	0.316858905	0.854725944	0.135825216	-0.355348661	0.125399284	0.022572447	0.18138506	0.205887543	0.124317736	0.122795644	0.255632254	0.043630959	0.74814918	0.971703932	Bacteria.Actinobacteria	MTMR4
79569	ENSG00000108389	rs3744109	0.272079299	0.140614436	0.879931846	0.752622977	0.246578086	-0.360316273	0.014651025	-0.031439121	0.222606333	0.241546781	0.096610091	0.09932779	0.364254325	0.12516174	0.99991226	0.996838275	Bacteria.Actinobacteria.Coriobacteriia.Coriobacteriales.Coriobacteriaceae.Collinsella	MTMR4
79570	ENSG00000108389	rs3744109	0.271501207	0.119401277	0.500127838	0.429519252	0.185327551	-0.268663669	0.05082179	-0.064515158	0.167106898	0.170246864	0.074949554	0.081153324	0.148884648	0.047259782	0.999694213	0.891322034	Bacteria.Firmicutes.Clostridia.Clostridiales.Lachnospiraceaencultured	MTMR4
79571	ENSG00000108389	rs3744109	0.153584177	0.065493786	0.908031622	0.759610717	0.229167484	-0.312204088	-0.008861676	-0.024524337	0.158719807	0.166640587	0.076411652	0.079810394	0.098668948	0.025297357	0.997604342	0.996621608	Bacteria.Proteobacteria.Deltaproteobacteria	MTMR4
79572	ENSG00000108389	rs3744109	0.04265708	0.020194609	0.161465313	0.10312022	0.521201002	-0.708545609	-0.100164299	0.123853617	0.252072871	0.297556765	0.070723038	0.074919207	0.184697275	0.040600016	0.996566686	0.997858307	Bacteria.Proteobacteria.Gammaproteobacteria	MTMR4
79573	ENSG00000108389	rs3744109	0.157146178	0.070198493	0.758875277	0.767972192	0.222791957	-0.307526631	0.019179754	-0.023091445	0.155661347	0.167050908	0.062220749	0.077941842	0.091660815	0.030368906	0.998277807	0.999325446	Bacteria.Bacteroidetes.Bacteroidia.Bacteroidales.Porphyromonadaceae.Parabacteroides	MTMR4
79574	ENSG00000108389	rs3744109	0.330489907	0.502019415	0.148912479	0.221627638	-0.518262049	0.417220966	0.161445217	-0.153132476	0.52858575	0.618031992	0.110525246	0.124089376	0.889262066	0.670758366	0.999135888	0.977096731	Bacteria.Firmicutes.Clostridia.Clostridiales.Ruminococcaceae	MTMR4
79575	ENSG00000108389	rs3744109	0.590565207	0.3702398	0.327628682	0.145998333	-0.302504476	0.534570562	0.101769781	-0.161368504	0.559472306	0.592466638	0.103180279	0.109667358	0.959504824	0.575800613	0.997187614	0.921529413	Bacteria.Bacteroidetes.Bacteroidia.Bacteroidales	MTMR4
79576	ENSG00000108389	rs3744109	0.848454642	0.399549198	0.135051586	0.5416617	-0.045795673	-0.202785956	0.168511766	-0.057580741	0.238700608	0.239134023	0.111354037	0.093850293	0.461039405	0.25121554	0.76634727	0.846359242	Bacteria.Firmicutes.Erysipelotrichia.Erysipelotrichales.Erysipelotrichaceae	MTMR4
79577	ENSG00000108389	rs3744109	0.591100683	0.370351851	0.328081656	0.146104338	-0.302113796	0.534577737	0.101681504	-0.161339786	0.559558078	0.592614202	0.10318808	0.109677144	0.959460813	0.57406443	0.997675757	0.924386311	Bacteria.Bacteroidetes	MTMR4
79578	ENSG00000108389	rs3744109	0.244486676	0.094562256	0.943371146	0.741444903	0.232127614	-0.343290838	-0.007600782	0.031957885	0.197642423	0.202343944	0.106590055	0.096447071	0.254073344	0.055594502	0.994136952	0.993308085	Bacteria.Firmicutes.Bacilli.Lactobacillales.Streptococcaceae	MTMR4
79579	ENSG00000108389	rs3744109	0.242342386	0.308660502	0.870380996	0.316252718	0.218104311	-0.196771946	0.011797621	-0.072664746	0.18485067	0.191771843	0.07201566	0.071947144	0.215973545	0.122668171	0.747397946	0.934155602	Bacteria.Firmicutes.Clostridia.Clostridiales.Lachnospiraceae.Lachnoclostridium	MTMR4
79580	ENSG00000108389	rs3744109	0.228498237	0.173052405	0.983259144	0.86133874	0.224943845	-0.281575486	0.002439965	0.022563743	0.185033198	0.204395998	0.115835862	0.128668013	0.206993739	0.078910654	0.999739884	0.911535512	Bacteria.Actinobacteria.Coriobacteriia.Coriobacteriales.Coriobacteriaceae	MTMR4
79581	ENSG00000108395	rs7503190	0.004886915	0.005446488	0.15504507	0.180130787	-0.807067035	0.580970206	-0.163367802	0.107825073	0.276951256	0.202033165	0.113555601	0.079579891	0.018852832	0.007826953	0.959024967	0.998439902	Bacteria.Verrucomicrobia.Verrucomicrobiae.Verrucomicrobiales.Verrucomicrobiaceae.Akkermansia	TRIM37
79582	ENSG00000108395	rs7503190	0.015685689	0.008631591	0.892557603	0.858417111	-0.595368724	0.420475135	0.015788271	-0.013559652	0.23994123	0.155247963	0.116433798	0.075710393	0.021317797	0.005876996	0.999160666	0.997201293	Bacteria.Firmicutes.Clostridia.Clostridiales.Lachnospiraceae.Coprococcus_1	TRIM37
79583	ENSG00000108395	rs7503190	0.002225006	0.000583077	0.0389272	0.017372297	-1.344199126	0.946155583	-0.325343271	0.229751443	0.422066871	0.261592937	0.154366605	0.094115496	0.031103484	0.004143769	0.998896274	0.98418264	Bacteria.Proteobacteria.Deltaproteobacteria.Desulfovibrionales.Desulfovibrionaceae.Desulfovibrio	TRIM37
79584	ENSG00000108395	rs7503190	0.017638936	0.006950041	0.715248271	0.281405126	-0.597118892	0.434148641	-0.032629796	0.060928447	0.245209124	0.155727686	0.089052399	0.056093537	0.025383602	0.004917137	0.794536356	0.985377765	Bacteria.Proteobacteria.Betaproteobacteria.Burkholderiales.Alcaligenaceae.Sutterella	TRIM37
79585	ENSG00000108395	rs7503190	0.076810386	0.069909323	0.337105869	0.118355934	-0.485886056	0.312801222	0.092497517	-0.099335263	0.270226905	0.169736313	0.095649627	0.062765268	0.093664234	0.033431857	0.891358701	0.979585985	Bacteria.Firmicutes.Erysipelotrichia.Erysipelotrichales.Erysipelotrichaceae.Erysipelatoclostridium	TRIM37
79586	ENSG00000108395	rs7503190	0.036133717	0.020744014	0.78154803	0.986999974	-0.569246496	0.431511889	0.034607865	0.001399851	0.266033422	0.182040221	0.12428589	0.085583027	0.062567964	0.016786491	0.968249443	0.920181717	Bacteria.Proteobacteria.Gammaproteobacteria.Pseudomonadales.Pseudomonadaceae.Pseudomonas	TRIM37
79587	ENSG00000108395	rs7503190	0.034012341	0.032944007	0.777314662	0.652974726	-0.561589828	0.377561991	0.056496223	-0.052828459	0.259316316	0.173254124	0.198931795	0.116949678	0.062675939	0.020701149	0.999672451	0.998587032	Bacteria.Firmicutes.Clostridia.Clostridiales.Ruminococcaceae.Butyricicoccus	TRIM37
79588	ENSG00000108395	rs7503190	0.024099568	0.014735047	0.582412225	0.168452354	-0.556248691	0.389151976	0.068860712	-0.117492991	0.240846437	0.155307649	0.124605424	0.084362687	0.031087051	0.00932378	0.999670759	0.996530704	Bacteria.Firmicutes.Clostridia.Clostridiales.Ruminococcaceae.Flavonifractor	TRIM37
79589	ENSG00000108395	rs7503190	0.018889634	0.01457933	0.443527204	0.408273162	-0.764373544	0.549455418	0.101521649	-0.0781097	0.317439674	0.218922983	0.131683015	0.093845194	0.053976024	0.01997114	0.90035052	0.919325403	Bacteria.Firmicutes.Clostridia.Clostridiales.Lachnospiraceae.Blautia	TRIM37
79590	ENSG00000108395	rs7503190	0.015350599	0.010627426	0.753922011	0.875645367	-0.594776808	0.411941224	-0.043743241	0.015063136	0.238890515	0.156588033	0.138955757	0.095876528	0.025392949	0.006954034	0.911017093	0.997132292	Bacteria.Firmicutes.Bacilli.Bacillales	TRIM37
79591	ENSG00000108395	rs7503190	0.031830586	0.032494254	0.797597441	0.635011198	-0.558226278	0.378133446	0.025461979	-0.033144635	0.254455067	0.173053096	0.098877059	0.069495731	0.040226872	0.016865291	0.922225994	0.887301988	Bacteria.Proteobacteria.Betaproteobacteria.Burkholderiales.Alcaligenaceae.Parasutterella	TRIM37
79592	ENSG00000108395	rs7503190	0.008392243	0.003040246	0.213586221	0.128275934	-0.872412274	0.633214828	-0.158893477	0.123632503	0.320880891	0.205647673	0.12650039	0.080251129	0.044515105	0.006353535	0.996596763	0.999791394	Bacteria.Firmicutes.Clostridia.Clostridiales.Ruminococcaceae.Ruminococcaceae_UCG_005	TRIM37
79593	ENSG00000108395	rs7503190	0.012460394	0.007937538	0.594661153	0.527438624	-0.618827941	0.42740247	-0.055326183	0.046828881	0.240758572	0.156024987	0.103465659	0.073707077	0.017840001	0.005047458	0.975933082	0.876400804	Bacteria.Bacteroidetes.Bacteroidia.Bacteroidales.Rikenellaceae.Alistipes	TRIM37
79594	ENSG00000108395	rs7503190	0.166466357	0.2376227	0.521694914	0.788452884	-1.058949181	0.54813331	0.110571907	-0.028173526	0.756750959	0.459870742	0.171634892	0.104567457	0.659884018	0.433409472	0.999330493	0.997562661	Bacteria.Proteobacteria	TRIM37
79595	ENSG00000108395	rs7503190	0.020190093	0.003150036	0.727738969	0.204089634	-0.692443209	0.589287698	0.039297369	-0.08956388	0.290783529	0.192139499	0.112393705	0.069814673	0.05529816	0.005940171	0.619566327	0.905166544	Bacteria.Firmicutes.Clostridia.Clostridiales.Lachnospiraceae.Anaerostipes	TRIM37
79596	ENSG00000108395	rs7503190	0.096010055	0.02505322	0.543716174	0.814248982	-0.504908055	0.457073714	0.07529356	0.019246077	0.298937746	0.199278983	0.123348392	0.081584397	0.115352659	0.021810108	0.901133272	0.998819627	Bacteria.Firmicutes.Clostridia.Clostridiales.Ruminococcaceae.Ruminococcaceae_UCG_003	TRIM37
79597	ENSG00000108395	rs7503190	0.256456478	0.59150057	0.080605142	0.013187431	-0.316011107	0.103553796	0.159814462	-0.169629047	0.276020823	0.192003836	0.090044012	0.066558271	0.269786463	0.262741373	0.762168042	0.811322795	Bacteria.Firmicutes.Erysipelotrichia.Erysipelotrichales.Erysipelotrichaceae.Clostridium_innocuum_group	TRIM37
79598	ENSG00000108395	rs7503190	0.067892159	0.097462841	0.803302554	0.805479034	-0.673527913	0.383267237	-0.035983552	-0.022473392	0.362763177	0.227930239	0.143879467	0.090886228	0.129649503	0.078553035	0.838801589	0.996502544	Bacteria.Firmicutes.Clostridia.Clostridiales.Family_XI	TRIM37
79599	ENSG00000108395	rs7503190	0.018346278	0.005506318	0.377459119	0.194103321	-0.798637754	0.619557923	0.08588627	-0.084748754	0.330077098	0.21574446	0.096646204	0.064590457	0.09866282	0.016146709	0.9994853	0.999502343	Bacteria.Firmicutes.Clostridia.Clostridiales.Lachnospiraceae.Ruminococcus_gnavus_group	TRIM37
79600	ENSG00000108395	rs7503190	0.006250723	0.007913993	0.502447465	0.559579079	-0.673755597	0.419022196	-0.071848498	-0.042765755	0.238392011	0.152904809	0.106536628	0.072918399	0.01274226	0.004476231	0.5401929	0.968102687	Bacteria.Firmicutes.Clostridia.Clostridiales.Lachnospiraceae.Lachnospira	TRIM37
79601	ENSG00000108395	rs7503190	0.011661167	0.005738942	0.659760126	0.437488133	-0.63849931	0.471601168	0.04930833	-0.061934683	0.245992971	0.165072589	0.111488553	0.079275763	0.025965529	0.00430492	0.977260763	0.949664935	Bacteria.Firmicutes.Negativicutes.Selenomonadales.Veillonellaceae.Veillonella	TRIM37
79602	ENSG00000108395	rs7503190	0.107673097	0.045695048	0.728535712	0.529430743	-0.714787179	0.54693451	-0.061675712	0.070947008	0.438182753	0.268459986	0.176937233	0.112210661	0.253449911	0.069922575	0.948905015	0.966332496	Bacteria.Firmicutes.Clostridia.Clostridiales.Ruminococcaceae.Ruminococcaceae_NK4A214_group	TRIM37
79603	ENSG00000108395	rs7503190	0.345224669	0.351422115	0.678286875	0.623534242	-0.43383462	0.289007808	-0.040660593	0.033530437	0.456280596	0.307920923	0.097582802	0.067985626	0.479435415	0.319660433	0.976795756	0.914545379	Bacteria.Firmicutes.Clostridia.Clostridiales.Ruminococcaceae.Faecalibacterium	TRIM37
79604	ENSG00000108395	rs7503190	0.050852557	0.280633174	0.560019089	0.831062348	-0.770130607	0.336798743	0.060619457	0.017789394	0.387090154	0.309570813	0.103476358	0.083050749	0.346055812	0.31375936	0.998803525	0.997226571	Bacteria.Firmicutes.Clostridia.Clostridiales.Lachnospiraceae.Eubacterium_rectale_group	TRIM37
79605	ENSG00000108395	rs7503190	0.06155913	0.026753394	0.591179637	0.810756174	-0.522404711	0.401042548	0.054337737	-0.015002638	0.274612024	0.176940361	0.100662749	0.062400053	0.064786981	0.015993795	0.955858825	0.969939639	Bacteria.Firmicutes.Clostridia.Clostridiales.Lachnospiraceae.Tyzzerella	TRIM37
79606	ENSG00000108395	rs7503190	0.416708193	0.337329185	0.745019182	0.849501239	-0.437955121	0.357350162	-0.033264045	0.013579401	0.535816102	0.369699922	0.101849248	0.071278231	0.838231078	0.519039692	0.999973618	0.995427078	Bacteria.Bacteroidetes.Bacteroidia.Bacteroidales.Bacteroidaceae.Bacteroides	TRIM37
79607	ENSG00000108395	rs7503190	0.019112637	0.010320499	0.792938505	0.955360916	-0.58292654	0.413610559	0.027849884	-0.003867699	0.242557371	0.15656612	0.105660669	0.06882958	0.02686926	0.006410082	0.910056661	0.945443594	Bacteria.Fusobacteria.Fusobacteriia.Fusobacteriales.Fusobacteriaceae.Fusobacterium	TRIM37
79608	ENSG00000108395	rs7503190	0.051702084	0.080765789	0.441833959	0.603938296	-0.881446971	0.560543042	-0.144370043	0.069660795	0.444709612	0.315997291	0.186564429	0.133632267	0.18786436	0.104382205	0.99032513	0.899032087	Bacteria.Firmicutes.Clostridia.Clostridiales.Ruminococcaceae.Ruminococcaceae_UCG_013	TRIM37
79609	ENSG00000108395	rs7503190	0.020027227	0.032676023	0.303476547	0.618832951	-0.924360538	0.526504533	-0.178299059	0.054171974	0.387645495	0.241216461	0.171900889	0.108365406	0.085425742	0.039902669	0.799775158	0.982308703	Bacteria.Firmicutes.Clostridia.Clostridiales.Lachnospiraceae.Lachnospiraceae_ND3007_group	TRIM37
79610	ENSG00000108395	rs7503190	0.015128171	0.009193208	0.812511597	0.612977	-0.587558119	0.410715121	-0.020653595	-0.029825205	0.235452896	0.152965425	0.086724062	0.05867857	0.022826016	0.005544635	0.863542694	0.848668129	Bacteria.Firmicutes.Negativicutes.Selenomonadales.Veillonellaceae.Dialister	TRIM37
79611	ENSG00000108395	rs7503190	0.010621548	0.008074049	0.171428072	0.096061949	-0.615730074	0.416514414	-0.159751748	0.125173404	0.234034166	0.152399092	0.115519416	0.074122453	0.017637837	0.004794725	0.998525812	0.997174658	Bacteria.Proteobacteria.Deltaproteobacteria.Desulfovibrionales.Desulfovibrionaceae	TRIM37
79612	ENSG00000108395	rs7503190	0.046306358	0.071098513	0.870447058	0.728046659	-0.644216937	0.380356629	0.0190735	0.02932216	0.317128491	0.207291326	0.116489373	0.083962691	0.121592524	0.076853197	0.99759175	0.986746924	Bacteria.Firmicutes.Clostridia.Clostridiales.Lachnospiraceae.Lachnospiraceae_UCG_008	TRIM37
79613	ENSG00000108395	rs7503190	0.003632978	0.007531578	0.084814904	0.307933717	-1.090281979	0.619061493	-0.234909286	0.086752881	0.361278456	0.224413994	0.13422391	0.084420487	0.022146765	0.014894154	0.524666105	0.959078693	Bacteria.Firmicutes.Clostridia.Clostridiales.Ruminococcaceae.Ruminococcus_1	TRIM37
79614	ENSG00000108395	rs7503190	0.030095377	0.00616728	0.514808395	0.237044704	-0.728930325	0.591278682	-0.084769779	0.099148641	0.328726219	0.208851855	0.129428556	0.083079789	0.119874764	0.017902397	0.981084248	0.998600531	Bacteria.Firmicutes.Clostridia.Clostridiales.Ruminococcaceae.Ruminiclostridium_6	TRIM37
79615	ENSG00000108395	rs7503190	0.094029985	0.012481856	0.923964828	0.310676821	-0.58571971	0.581983969	-0.015171699	0.113809411	0.344667644	0.22648221	0.158348954	0.111384372	0.22883379	0.028853184	0.99792254	0.986607256	Bacteria.Firmicutes.Clostridia.Clostridiales.Family_XIII.Family_XIII_AD3011_group	TRIM37
79616	ENSG00000108395	rs7503190	0.033923968	0.014836649	0.638217165	0.460733097	-0.703810875	0.535278434	-0.054772254	0.054818373	0.324821067	0.213853639	0.11594244	0.07387473	0.094421816	0.023131218	0.844319263	0.941770524	Bacteria.Bacteroidetes.Bacteroidia.Bacteroidales.Prevotellaceae.Prevotella_9	TRIM37
79617	ENSG00000108395	rs7503190	0.025769689	0.01365252	0.905415596	0.760804031	-0.613444743	0.435087261	0.010767575	-0.019083575	0.268815829	0.171616444	0.090265837	0.062424221	0.032212074	0.009250271	0.941358373	0.993727148	Bacteria.Proteobacteria.Gammaproteobacteria.Pasteurellales.Pasteurellaceae.Haemophilus	TRIM37
79618	ENSG00000108395	rs7503190	0.130161204	0.246686127	0.295013232	0.107327903	-0.42260697	0.221556426	0.099726006	-0.103603476	0.275696694	0.189531814	0.094464301	0.063447997	0.173113055	0.12499975	0.99714486	0.996602117	Bacteria.Firmicutes.Clostridia.Clostridiales.Clostridiaceae_1.Clostridium_sensu_stricto_1	TRIM37
79619	ENSG00000108395	rs7503190	0.019760109	0.031950201	0.525121528	0.977225143	-0.688453617	0.41477252	0.055289135	0.001603652	0.288064001	0.189201702	0.0865356	0.05595822	0.049375895	0.026803009	0.997282517	0.999171204	Bacteria.Proteobacteria.Gammaproteobacteria.Enterobacteriales.Enterobacteriaceae	TRIM37
79620	ENSG00000108395	rs7503190	0.053992087	0.04299137	0.652325986	0.500581492	-0.538203338	0.361563132	0.072076859	-0.06611437	0.274249202	0.17515643	0.159241915	0.097605972	0.075821487	0.026833599	0.991744893	0.884813348	Bacteria.Firmicutes.Bacilli.Lactobacillales.Carnobacteriaceae	TRIM37
79621	ENSG00000108395	rs7503190	0.31715736	0.081123744	0.561246972	0.81716055	-0.395901971	0.421557421	0.08834196	0.021462302	0.392731393	0.237933302	0.151272551	0.092455131	0.293817531	0.071617435	0.852816532	0.99780419	Bacteria.Firmicutes.Clostridia.Clostridiales.Ruminococcaceae.Ruminococcus_2	TRIM37
79622	ENSG00000108395	rs7503190	0.009925469	0.002368226	0.359620943	0.110377146	-0.778943475	0.627547806	-0.102321419	0.127963928	0.2932319	0.198349203	0.110903928	0.079058664	0.037264231	0.004702081	0.516839161	0.812851114	Bacteria.Firmicutes.Clostridia.Clostridiales.Christensenellaceae	TRIM37
79623	ENSG00000108395	rs7503190	0.313086645	0.216256274	0.614573757	0.693289706	-0.422942406	0.333866976	0.090335984	-0.04552154	0.416013449	0.26737325	0.178532264	0.114909018	0.394954275	0.185017971	0.998891856	0.999590371	Bacteria.Firmicutes.Bacilli.Bacillales.Staphylococcaceae.Staphylococcus	TRIM37
79624	ENSG00000108395	rs7503190	0.011951458	0.003774866	0.986700151	0.495147484	-0.611591511	0.482014507	0.002066371	-0.058915837	0.236478733	0.160427446	0.123484016	0.085882081	0.023013408	0.003883994	0.93197859	0.930379138	Bacteria.Firmicutes.Clostridia.Clostridiales.Lachnospiraceae.Fusicatenibacter	TRIM37
79625	ENSG00000108395	rs7503190	0.010050804	0.005546243	0.339971207	0.242806024	-0.63365871	0.443690426	-0.114153835	0.087107554	0.238962787	0.154642175	0.118751262	0.073900026	0.018341353	0.004081505	0.995339941	0.95316496	Bacteria.Proteobacteria.Deltaproteobacteria.Desulfovibrionales.Desulfovibrionaceae.Bilophila	TRIM37
79626	ENSG00000108395	rs7503190	0.044762421	0.016937104	0.824851416	0.780885776	-0.566294653	0.450191913	-0.029071841	-0.025119639	0.276722851	0.183663599	0.130833739	0.089931261	0.095477396	0.016645557	0.977936313	0.989769364	Bacteria.Firmicutes.Bacilli.Lactobacillales.Streptococcaceae.Streptococcus	TRIM37
79627	ENSG00000108395	rs7503190	0.048510702	0.027157939	0.847224988	0.639721348	-0.650384148	0.499883683	-0.025589415	0.041600795	0.323464027	0.221156333	0.132292538	0.088457564	0.092872854	0.03119777	0.831256769	0.934985559	Bacteria.Bacteroidetes.Bacteroidia.Bacteroidales.Porphyromonadaceae.Odoribacter	TRIM37
79628	ENSG00000108395	rs7503190	0.043708549	0.011792825	0.289769457	0.132776447	-1.131028044	0.868762993	-0.225379325	0.193984725	0.549857393	0.335257521	0.211161098	0.127426065	0.226894762	0.051711395	0.77270438	0.91130874	Bacteria.Firmicutes.Clostridia.Clostridiales.Ruminococcaceae.Anaerotruncus	TRIM37
79629	ENSG00000108395	rs7503190	0.028931193	0.044940459	0.767554731	0.640279598	-0.620765366	0.374443135	0.024749118	0.026089717	0.277875145	0.183130678	0.08338251	0.055568506	0.052975949	0.025316524	0.999492402	0.999741582	Bacteria.Proteobacteria.Gammaproteobacteria.Enterobacteriales.Enterobacteriaceae.Escherichia_Shigella	TRIM37
79630	ENSG00000108395	rs7503190	0.014179358	0.00898052	0.978777957	0.503535913	-0.596440373	0.412778898	-0.002654659	0.042485971	0.236626633	0.153237503	0.099412015	0.063159343	0.021973017	0.004840282	0.851178349	0.903004347	Bacteria.Firmicutes.Clostridia.Clostridiales.Lachnospiraceae.Lachnospiraceae_NK4A136_group	TRIM37
79631	ENSG00000108395	rs7503190	0.069602976	0.069342971	0.616856777	0.81860516	-0.775850703	0.475162675	-0.076843589	0.02170302	0.420529213	0.257303031	0.152854133	0.094250321	0.160328438	0.087332253	0.999878354	0.998275086	Bacteria.Bacteroidetes.Bacteroidia.Bacteroidales.Porphyromonadaceae.Barnesiella	TRIM37
79632	ENSG00000108395	rs7503190	0.041699694	0.044865994	0.868426057	0.834748275	-0.629720246	0.400507389	0.01865626	0.015764483	0.30309778	0.195807811	0.112174874	0.075264355	0.084590951	0.037846081	0.960739262	0.997216401	Bacteria.Firmicutes.Clostridia.Clostridiales.Ruminococcaceae.Subdoligranulum	TRIM37
79633	ENSG00000108395	rs7503190	0.023426656	0.007546646	0.535770557	0.227688075	-0.75808547	0.619102926	0.078093098	-0.109529285	0.32660179	0.22448852	0.125444474	0.089937499	0.07650067	0.018595	0.898945428	0.768606268	Bacteria.Firmicutes.Erysipelotrichia.Erysipelotrichales	TRIM37
79634	ENSG00000108395	rs7503190	0.043972133	0.012504876	0.750952229	0.400054498	-0.662615967	0.539516341	-0.054271432	0.09605125	0.32255111	0.21001331	0.170273304	0.113389986	0.118103339	0.019281465	0.998820086	0.961415255	Bacteria.Firmicutes.Clostridia.Clostridiales.Family_XIII	TRIM37
79635	ENSG00000108395	rs7503190	0.056449825	0.05214131	0.616417625	0.415372913	-0.531069687	0.346439881	0.079729741	-0.078778732	0.273438983	0.175124007	0.158397248	0.096104743	0.075646242	0.03208999	0.962073978	0.854149348	Bacteria.Firmicutes.Bacilli.Lactobacillales.Carnobacteriaceae.Granulicatella	TRIM37
79636	ENSG00000108395	rs7503190	0.211911922	0.084266033	0.706556766	0.909705034	-0.482673085	0.423812257	-0.059505625	-0.011606176	0.382851257	0.241723399	0.157362899	0.10193975	0.282569349	0.077774014	0.970737021	0.933837527	Bacteria.Firmicutes.Bacilli	TRIM37
79637	ENSG00000108395	rs7503190	0.007357722	0.009320715	0.092749581	0.132284013	-1.256867747	0.816304727	-0.314762913	0.182254989	0.454217601	0.304603698	0.184484482	0.119566107	0.069131414	0.024913001	0.976328794	0.892135646	Bacteria.Firmicutes.Clostridia.Clostridiales.Ruminococcaceae.Eubacterium_coprostanoligenes_group	TRIM37
79638	ENSG00000108395	rs7503190	0.01239748	0.007973988	0.589637088	0.516564688	-0.619100766	0.427088159	-0.056032241	0.047925894	0.240683483	0.156006139	0.103370856	0.073482153	0.017652667	0.004978765	0.97729231	0.890158219	Bacteria.Bacteroidetes.Bacteroidia.Bacteroidales.Rikenellaceae	TRIM37
79639	ENSG00000108395	rs7503190	0.015257088	0.007000998	0.887799613	0.637032318	-0.594301565	0.432279023	-0.013931402	0.03091399	0.238471321	0.155204915	0.098355311	0.065208532	0.022951886	0.005099381	0.99935717	0.960853802	Bacteria.Firmicutes.Erysipelotrichia.Erysipelotrichales.Erysipelotrichaceae.Erysipelotrichaceae_UCG_003	TRIM37
79640	ENSG00000108395	rs7503190	0.023743033	0.00201462	0.940417462	0.139276121	-0.603166577	0.541555708	-0.00784106	0.102750604	0.26047362	0.168290118	0.104498941	0.068645177	0.041457162	0.00306888	0.81827064	0.970562572	Bacteria.Firmicutes.Negativicutes.Selenomonadales.Acidaminococcaceae.Phascolarctobacterium	TRIM37
79641	ENSG00000108395	rs7503190	0.02550761	0.0122406	0.835326667	0.835101449	-0.585886348	0.426870949	0.025751612	0.015799192	0.25626635	0.165638351	0.123384177	0.075594037	0.033232793	0.007756227	0.92697622	0.971675305	Bacteria.Firmicutes.Clostridia.Clostridiales.Ruminococcaceae.Ruminococcaceae_UCG_002	TRIM37
79642	ENSG00000108395	rs7503190	0.017195644	0.009988024	0.984670905	0.796354028	-0.606780997	0.418238107	0.002413887	-0.020269287	0.248151748	0.157584649	0.125153437	0.078220608	0.023425663	0.007024117	0.971255788	0.997181136	Bacteria.Bacteroidetes.Bacteroidia.Bacteroidales.Prevotellaceae	TRIM37
79643	ENSG00000108395	rs7503190	0.107796131	0.079440561	0.868020354	0.953322109	-0.555314335	0.414740611	0.024000193	-0.005608779	0.340543239	0.232755118	0.143858673	0.09544939	0.231150318	0.096531021	0.997947728	0.999729848	Bacteria.Actinobacteria.Actinobacteria.Micrococcales	TRIM37
79644	ENSG00000108395	rs7503190	0.134006814	0.039693165	0.852013407	0.674206223	-0.538893873	0.482485298	-0.025541796	-0.038630728	0.355135693	0.229849468	0.136372617	0.091478927	0.212152112	0.043209307	0.894095373	0.902660525	Bacteria.Firmicutes.Negativicutes.Selenomonadales.Veillonellaceae	TRIM37
79645	ENSG00000108395	rs7503190	0.012291586	0.005360216	0.672894903	0.341092712	-0.617068609	0.447338965	0.054903583	-0.078105739	0.23958815	0.155255553	0.129459767	0.081441635	0.018603752	0.004003966	0.761742392	0.94720491	Bacteria.Firmicutes.Clostridia.Clostridiales.Lachnospiraceae.Dorea	TRIM37
79646	ENSG00000108395	rs7503190	0.066202792	0.133940579	0.697030749	0.739322736	-0.734185584	0.368488809	-0.056810741	-0.030229959	0.392931828	0.242795224	0.145273186	0.090461248	0.179680025	0.130216563	0.961249848	0.997513341	Bacteria.Firmicutes.Clostridia.Clostridiales.Lachnospiraceae.Eubacterium_xylanophilum_group	TRIM37
79647	ENSG00000108395	rs7503190	0.376729481	0.387839992	0.049962684	0.001873117	-0.239455559	0.14936575	0.235171437	-0.25440161	0.269040591	0.171807803	0.117734471	0.0784659	0.216699837	0.099235102	0.361903704	0.357339648	Bacteria.Firmicutes.Clostridia.Clostridiales.Peptostreptococcaceae	TRIM37
79648	ENSG00000108395	rs7503190	0.014435259	0.011759367	0.714606535	0.878324237	-0.637591111	0.422372518	-0.045038333	-0.013109258	0.253649961	0.162926512	0.122628159	0.085292443	0.025961796	0.00777092	0.998043854	0.98261409	Bacteria.Firmicutes.Clostridia.Clostridiales.Ruminococcaceaencultured	TRIM37
79649	ENSG00000108395	rs7503190	0.087911219	0.028151684	0.7886269	0.742033647	-0.541806357	0.45691993	-0.037558201	-0.031000392	0.312714714	0.203493981	0.13951677	0.09377903	0.155421854	0.028571746	0.99152666	0.975114706	Bacteria.Firmicutes.Bacilli.Lactobacillales	TRIM37
79650	ENSG00000108395	rs7503190	0.009977941	0.002408906	0.360951144	0.112133189	-0.778852366	0.627488289	-0.102100146	0.127526477	0.29341581	0.198690462	0.110972978	0.079184038	0.037760746	0.004859634	0.5161262	0.81001277	Bacteria.Firmicutes.Clostridia.Clostridiales.Christensenellaceae.Christensenellaceae_R_7_group	TRIM37
79651	ENSG00000108395	rs7503190	0.024793333	0.013067697	0.841823169	0.716047758	-0.624381637	0.441798276	0.01806867	-0.022719361	0.271715783	0.17311268	0.090180192	0.062187806	0.029900588	0.008982413	0.94700192	0.992379592	Bacteria.Proteobacteria.Gammaproteobacteria.Pasteurellales.Pasteurellaceae	TRIM37
79652	ENSG00000108395	rs7503190	0.40250372	0.212856912	0.620671199	0.818121354	-0.395419623	0.355395307	0.101401168	-0.027877013	0.4692467	0.282486127	0.203912544	0.120734417	0.386280033	0.173848917	0.872249104	0.907002455	Bacteria.Firmicutes.Clostridia.Clostridiales.Ruminococcaceae.Ruminiclostridium_9	TRIM37
79653	ENSG00000108395	rs7503190	0.057307877	0.020282123	0.770524372	0.801571755	-0.550847669	0.445912304	-0.039185426	-0.02307543	0.284633705	0.187399427	0.133779968	0.091444489	0.114638799	0.019431132	0.988415778	0.993308085	Bacteria.Firmicutes.Bacilli.Lactobacillales.Streptococcaceae	TRIM37
79654	ENSG00000108395	rs7503190	0.01299844	0.020609095	0.892768693	0.459439838	-0.629476658	0.378235146	0.012562119	0.046129378	0.246454825	0.159387989	0.092825398	0.061985515	0.027189267	0.016553792	0.843890898	0.935568656	Bacteria.Proteobacteria.Betaproteobacteria.Burkholderiales.Alcaligenaceae	TRIM37
79655	ENSG00000108395	rs7503190	0.205784473	0.086377313	0.452792361	0.215258523	-1.409705316	1.415987794	0.138244687	-0.170755258	1.103030824	0.813218586	0.183030823	0.136446819	0.997454612	0.738058677	0.997650199	0.999159905	Bacteria.Firmicutes.Clostridia.Clostridiales	TRIM37
79656	ENSG00000108395	rs7503190	0.055753927	0.015315774	0.966941718	0.63868755	-0.594991603	0.482388986	-0.004887285	0.03403172	0.305460694	0.193681308	0.117470802	0.072139855	0.12382985	0.022022327	0.999858829	0.957708045	Bacteria.Proteobacteria.Betaproteobacteria.Neisseriales.Neisseriaceae.Eikenella	TRIM37
79657	ENSG00000108395	rs7503190	0.498528188	0.365696028	0.374830307	0.349330831	-0.286684284	0.230492156	0.133530445	-0.083379818	0.421209357	0.253028378	0.149429028	0.088448943	0.407963814	0.215442823	0.981446852	0.925873833	Bacteria.Proteobacteria.Gammaproteobacteria.Enterobacteriales.Enterobacteriaceae.Citrobacter	TRIM37
79658	ENSG00000108395	rs7503190	0.022856909	0.006864289	0.557654442	0.346033708	-0.676634551	0.507037252	0.06238022	-0.065493935	0.290256228	0.181578848	0.105841757	0.068998929	0.056555364	0.008612589	0.700559859	0.940799143	Bacteria.Firmicutes.Clostridia.Clostridiales.Lachnospiraceae.Lachnoclostridium	TRIM37
79659	ENSG00000108395	rs7503190	0.014288249	0.007577359	0.630020831	0.387077676	-0.604620944	0.42559846	-0.058862356	0.064325184	0.240154449	0.154406458	0.121619368	0.073870557	0.019762934	0.005558819	0.998277807	0.999325446	Bacteria.Bacteroidetes.Bacteroidia.Bacteroidales.Porphyromonadaceae.Parabacteroides	TRIM37
79660	ENSG00000108395	rs7503190	0.017248643	0.025504446	0.997927852	0.733055138	-0.598037381	0.382246899	-0.000307363	-0.026772798	0.244697501	0.167190835	0.117896098	0.078161261	0.037457027	0.020427269	0.994589664	0.998719086	Bacteria.Firmicutes.Bacilli.Bacillales.Family_XI.Gemella	TRIM37
79661	ENSG00000108395	rs7503190	0.01422047	0.015028405	0.441214662	0.967372653	-0.796216491	0.478728303	-0.097529209	0.003493862	0.316024664	0.191643452	0.125862048	0.08508831	0.036504436	0.013180316	0.799967987	0.987281434	Bacteria.Firmicutes.Clostridia.Clostridiales.Lachnospiraceae.Eubacterium_eligens_group	TRIM37
79662	ENSG00000108395	rs7503190	0.017586135	0.013398529	0.811629603	0.964502259	-0.612546121	0.417349259	-0.031100099	-0.003858475	0.251421895	0.164151188	0.129965393	0.086365063	0.027918749	0.008554627	0.958613924	0.998755611	Bacteria.Actinobacteria.Actinobacteria.Bifidobacteriales.Bifidobacteriaceae	TRIM37
79663	ENSG00000108395	rs7503190	0.030372454	0.005529213	0.78091081	0.404073474	-0.561229076	0.469542588	0.030822249	0.06074121	0.253538292	0.163589997	0.110360219	0.072324256	0.049806635	0.005122822	0.91770062	0.953590047	Bacteria.Firmicutes.Negativicutes.Selenomonadales.Acidaminococcaceae	TRIM37
79664	ENSG00000108395	rs7503190	0.662157734	0.312758194	0.078439664	0.23714206	-0.150470666	0.224234966	0.221992533	-0.093455767	0.342801455	0.220410543	0.124158038	0.078325984	0.385793992	0.184138148	0.428908581	0.818120811	Bacteria.Firmicutes.Clostridia.Clostridiales.Lachnospiraceae.Lachnospiraceae_UCG_010	TRIM37
79665	ENSG00000108395	rs7503190	0.010882208	0.008629275	0.173692248	0.101685703	-0.614145908	0.413813205	-0.159216134	0.124442998	0.234246429	0.152782643	0.115749786	0.074955353	0.017995838	0.005391867	0.997604342	0.996621608	Bacteria.Proteobacteria.Deltaproteobacteria	TRIM37
79666	ENSG00000108395	rs7503190	0.01822092	0.009963253	0.792432629	0.943103755	-0.584462967	0.413850624	0.027718742	-0.004913232	0.241287019	0.155876868	0.104900705	0.06857665	0.025335211	0.006311604	0.903556314	0.951663168	Bacteria.Fusobacteria.Fusobacteriia.Fusobacteriales	TRIM37
79667	ENSG00000108395	rs7503190	0.070842633	0.03018597	0.333322482	0.719135599	-0.481936635	0.37357153	-0.15314203	0.03958065	0.26240753	0.168565813	0.157117041	0.109586801	0.061961312	0.015322949	0.703352052	0.917161392	Bacteria.Actinobacteria.Actinobacteria	TRIM37
79668	ENSG00000108395	rs7503190	0.365966558	0.455519383	0.104421971	0.00701733	-0.267309041	0.139251706	0.187371708	-0.209185184	0.293611709	0.185486331	0.113777936	0.075128444	0.232269928	0.101114627	0.329724604	0.557164791	Bacteria.Firmicutes.Clostridia.Clostridiales.Peptostreptococcaceae.Intestinibacter	TRIM37
79669	ENSG00000108395	rs7503190	0.358669278	0.237592536	0.304044502	0.344998509	-0.326058379	0.264495733	0.151606596	-0.088869692	0.352703699	0.221891175	0.146339462	0.09342357	0.413358277	0.174769459	0.99991226	0.982046009	Bacteria.Actinobacteria.Coriobacteriia.Coriobacteriales.Coriobacteriaceae.Collinsella	TRIM37
79670	ENSG00000108395	rs7503190	0.117354141	0.129587962	0.910912394	0.800454139	-0.564518815	0.368659927	0.01686592	-0.024839223	0.355702923	0.240137829	0.150153716	0.097870763	0.195983785	0.114650507	0.997329664	0.92426646	Bacteria.Firmicutes.Negativicutes.Selenomonadales.Veillonellaceae.Megasphaera	TRIM37
79671	ENSG00000108395	rs7503190	0.001945442	0.001042648	0.046758953	0.039526167	-1.13270357	0.770266752	-0.275870208	0.178556264	0.350724007	0.22435721	0.136092157	0.084987557	0.025126232	0.003860694	0.999985325	0.999758873	Bacteria.Firmicutes.Clostridia.Clostridiales.Ruminococcaceae.Ruminococcaceae_UCG_014	TRIM37
79672	ENSG00000108395	rs7503190	0.023882722	0.007540548	0.545906048	0.228063639	-0.7549322	0.618474921	0.076172638	-0.109385192	0.326350573	0.224236756	0.125471726	0.089892569	0.077004752	0.01834439	0.889278934	0.769192295	Bacteria.Firmicutes.Erysipelotrichia.Erysipelotrichales.Erysipelotrichaceae	TRIM37
79673	ENSG00000108395	rs7503190	0.278259471	0.227071601	0.987225637	0.938110391	-0.589130689	0.400359727	0.002936289	-0.008773233	0.538812512	0.328305694	0.182688133	0.112555143	0.374377056	0.181282086	0.997594253	0.968948848	Bacteria.Firmicutes.Erysipelotrichia.Erysipelotrichales.Erysipelotrichaceae.Faecalitalea	TRIM37
79674	ENSG00000108395	rs7503190	0.481524658	0.333610186	0.990994156	0.802999777	-0.599879803	0.556766022	0.001766265	-0.026635345	0.847381453	0.571560177	0.155880496	0.106333663	0.953812104	0.553563786	0.997746637	0.946724195	Bacteria.Bacteroidetes	TRIM37
79675	ENSG00000108395	rs7503190	0.017848299	0.014912261	0.817639705	0.888294395	-0.610599003	0.410763724	-0.029936632	-0.01203695	0.251226845	0.164237464	0.129305863	0.085359501	0.029146968	0.008543871	0.906682044	0.993111591	Bacteria.Actinobacteria.Actinobacteria.Bifidobacteriales.Bifidobacteriaceae.Bifidobacterium	TRIM37
79676	ENSG00000108395	rs7503190	0.128400697	0.09068416	0.47230325	0.384534447	-0.464885796	0.32501274	0.143264913	-0.108287437	0.301862553	0.189256964	0.19816676	0.123688672	0.149593824	0.048371637	0.999005033	0.909856934	Bacteria.Actinobacteria.Coriobacteriia.Coriobacteriales	TRIM37
79677	ENSG00000108395	rs7503190	0.021266686	0.017167259	0.853492649	0.919198116	-0.605683013	0.41049163	0.022669156	0.007721531	0.256603071	0.167831654	0.122271622	0.075821088	0.031170537	0.009016452	0.999296249	0.977793214	Bacteria.Bacteroidetes.Bacteroidia.Bacteroidales.Porphyromonadaceae	TRIM37
79678	ENSG00000108395	rs7503190	0.025706286	0.021321696	0.47290048	0.321171137	-0.556741794	0.375286935	-0.088178883	0.077336449	0.243859634	0.159063981	0.122135997	0.077360988	0.035379438	0.013114751	0.999694213	0.863959089	Bacteria.Firmicutes.Clostridia.Clostridiales.Lachnospiraceaencultured	TRIM37
79679	ENSG00000108395	rs7503190	0.137970428	0.049347437	0.41825825	0.889758471	-0.446808399	0.383429401	-0.13971378	0.016296649	0.297499098	0.191424653	0.171505601	0.117112072	0.127555227	0.028972381	0.772297594	0.977027701	Bacteria.Actinobacteria	TRIM37
79680	ENSG00000108395	rs7503190	0.324965707	0.149702001	0.568905555	0.293857514	-1.37790649	1.441169651	0.127559665	-0.170150753	1.389277883	0.988571163	0.222781162	0.160784706	0.999435429	0.959065662	0.999968393	0.999515331	Bacteria.Firmicutes	TRIM37
79681	ENSG00000108395	rs7503190	0.014795817	0.007261787	0.737871832	0.616818776	-0.604337887	0.433855891	0.038813593	-0.038031584	0.241340838	0.156519621	0.115479438	0.075642699	0.023053257	0.005378433	0.997117901	0.950206352	Bacteria.Firmicutes.Clostridia.Clostridiales.Lachnospiraceae.Eubacterium_hallii_group	TRIM37
79682	ENSG00000108395	rs7503190	0.273553706	0.18771352	0.99510777	0.904016918	-0.594864643	0.452842651	0.001184446	-0.015280748	0.538702317	0.340129409	0.1924312	0.126224515	0.480214506	0.248052456	0.948824886	0.937709563	Bacteria.Firmicutes.Negativicutes.Selenomonadales	TRIM37
79683	ENSG00000108395	rs7503190	0.481486537	0.333743307	0.99107553	0.803355677	-0.599795748	0.556489655	0.001750193	-0.026584435	0.847188761	0.57143495	0.155870576	0.106326626	0.953693088	0.554848521	0.997284938	0.944113062	Bacteria.Bacteroidetes.Bacteroidia.Bacteroidales	TRIM37
79684	ENSG00000108395	rs7503190	0.004679996	0.004694893	0.150152018	0.170445357	-0.807881915	0.581041503	-0.165227008	0.110233543	0.27578528	0.198425046	0.113464826	0.079526365	0.018721519	0.0068465	0.947613107	0.99789802	Bacteria.Verrucomicrobia	TRIM37
79685	ENSG00000108395	rs7503190	0.028171055	0.060804435	0.911396837	0.306059621	-0.603797394	0.331652723	-0.011687131	0.072516934	0.268941703	0.173818308	0.104619373	0.070292201	0.053938217	0.040319969	0.806489388	0.986443695	Bacteria.Proteobacteria.Betaproteobacteria.Burkholderiales	TRIM37
79686	ENSG00000108395	rs7503190	0.148517602	0.099465354	0.414861432	0.368120223	-0.443864966	0.318315081	0.160378224	-0.110907471	0.303569471	0.190456523	0.19543512	0.122372794	0.163080104	0.053360754	0.999739884	0.89281868	Bacteria.Actinobacteria.Coriobacteriia.Coriobacteriales.Coriobacteriaceae	TRIM37
79687	ENSG00000108395	rs7503190	0.014407089	0.006874949	0.175987335	0.173524705	-0.592330726	0.429402085	0.203302363	-0.138606763	0.235573229	0.15380738	0.148600437	0.100727015	0.020916385	0.004233386	0.999276643	0.988728768	Bacteria.Firmicutes.Clostridia.Clostridiales.Ruminococcaceae.Ruminiclostridium_5	TRIM37
79688	ENSG00000108395	rs7503190	0.01786879	0.006477901	0.904416783	0.648900947	-0.594680281	0.459879993	0.014474921	0.038169926	0.244722975	0.163462483	0.120070778	0.083447779	0.025627624	0.004106092	0.990263512	0.935449612	Bacteria.Proteobacteria.Gammaproteobacteria.Pseudomonadales	TRIM37
79689	ENSG00000108395	rs7503190	0.115797778	0.224880518	0.302699937	0.09636124	-0.431096264	0.226045747	0.096690595	-0.103753029	0.270457117	0.184480688	0.093070063	0.061494689	0.147843762	0.101993651	0.968603562	0.99999132	Bacteria.Firmicutes.Clostridia.Clostridiales.Clostridiaceae_1	TRIM37
79690	ENSG00000108395	rs7503190	0.132043789	0.451108178	0.531849271	0.112422803	-0.444988983	0.158699273	0.054438314	-0.100341143	0.291744979	0.209327553	0.086609998	0.062355317	0.17525586	0.202682662	0.872913529	0.998607976	Bacteria.Firmicutes.Clostridia.Clostridiales.Lachnospiraceae.Tyzzerella_4	TRIM37
79691	ENSG00000108395	rs7503190	0.039178769	0.013276881	0.498317946	0.960264458	-0.529324906	0.412594867	-0.064217479	0.003099136	0.251484032	0.162057425	0.094304854	0.061965136	0.054890178	0.010921998	0.732838771	0.879855174	Bacteria.Firmicutes.Clostridia.Clostridiales.Lachnospiraceae.Roseburia	TRIM37
79692	ENSG00000108395	rs7503190	0.083183758	0.168033075	0.604962736	0.154242739	-0.519903451	0.262774761	-0.058032977	0.105117657	0.295469503	0.188489783	0.111642956	0.072922165	0.120950716	0.089640221	0.795020723	0.894276253	Bacteria.Proteobacteria.Betaproteobacteria	TRIM37
79693	ENSG00000108395	rs7503190	0.121778378	0.051801074	0.371868961	0.180076972	-1.334245478	1.249023796	0.143759682	-0.161943575	0.851018333	0.630434793	0.159876328	0.119506875	0.954184916	0.526052009	0.999826541	0.999832315	Bacteria.Firmicutes.Clostridia.Clostridiales.Lachnospiraceae	TRIM37
79694	ENSG00000108395	rs7503190	0.405582852	0.283573864	0.842055405	0.687093654	-0.771942217	0.647772322	0.036436651	-0.048769225	0.92212149	0.599086534	0.182125279	0.120534335	0.89770646	0.574990406	0.999135888	0.996172726	Bacteria.Firmicutes.Clostridia.Clostridiales.Ruminococcaceae	TRIM37
79695	ENSG00000108395	rs7503190	0.091439548	0.113848252	0.661134875	0.937831951	-0.754469127	0.448948545	0.049511027	-0.005638748	0.440382463	0.280118928	0.112432187	0.072016967	0.25494277	0.110117994	0.996566686	0.997858307	Bacteria.Proteobacteria.Gammaproteobacteria	TRIM37
79696	ENSG00000108433	rs197919	0.047079041	0.016579541	0.258993708	0.599526141	-0.523275322	0.48183376	-0.106753791	0.044423478	0.258529076	0.195901085	0.093747796	0.084188236	0.169980684	0.035687114	0.998832683	0.981449155	Bacteria.Firmicutes.Clostridia.Clostridiales.Ruminococcaceae.Eubacterium_coprostanoligenes_group	GOSR2
79697	ENSG00000108433	rs197919	0.37743005	0.042529198	0.712442846	0.666216434	-0.208511318	0.418770085	-0.034931166	-0.036093088	0.234619481	0.202404281	0.094359545	0.083294167	0.33303039	0.055273997	0.99759175	0.986746924	Bacteria.Firmicutes.Clostridia.Clostridiales.Lachnospiraceae.Lachnospiraceae_UCG_008	GOSR2
79698	ENSG00000108433	rs197919	0.069674728	0.01511105	0.72213885	0.659233039	-0.269366668	0.351010636	0.01907098	-0.022009843	0.146041522	0.140636063	0.053398153	0.04968306	0.061326	0.008849486	0.795525932	0.993577312	Bacteria.Proteobacteria.Betaproteobacteria.Burkholderiales.Alcaligenaceae.Sutterella	GOSR2
79699	ENSG00000108433	rs197919	0.390241023	0.102935909	0.970102345	0.856413615	-0.262977538	0.396448433	-0.002458684	-0.009921178	0.30403381	0.239681179	0.065347856	0.054613509	0.508412909	0.153369875	0.993868263	0.933442961	Bacteria.Firmicutes.Clostridia.Clostridiales.Ruminococcaceae.Faecalibacterium	GOSR2
79700	ENSG00000108433	rs197919	0.081167257	0.015402923	0.694398608	0.435673749	-0.259237017	0.340436633	0.029644834	-0.049682632	0.146338679	0.136808441	0.075118176	0.063341012	0.062384375	0.009314379	0.992052328	0.997201293	Bacteria.Firmicutes.Clostridia.Clostridiales.Lachnospiraceae.Coprococcus_1	GOSR2
79701	ENSG00000108433	rs197919	0.376381061	0.116357117	0.06652125	0.043684704	-0.143090259	0.230906393	0.188170581	-0.204669814	0.160651194	0.145090473	0.10082908	0.099490068	0.255412584	0.051085389	0.999672451	0.998587032	Bacteria.Firmicutes.Clostridia.Clostridiales.Ruminococcaceae.Butyricicoccus	GOSR2
79702	ENSG00000108433	rs197919	0.551003022	0.380342627	0.221747679	0.011438913	-0.113336303	0.140013538	-0.116677489	0.209238999	0.189089205	0.158516258	0.09457329	0.080386644	0.400722766	0.150894588	0.981698993	0.945622854	Bacteria.Firmicutes.Bacilli.Lactobacillales.Streptococcaceae	GOSR2
79703	ENSG00000108433	rs197919	0.648992226	0.236856476	0.567531725	0.836537939	-0.131283757	0.321371479	-0.044134691	0.0149435	0.287095054	0.269178096	0.076806719	0.072137484	0.802510554	0.290233566	0.998803525	0.997226571	Bacteria.Firmicutes.Clostridia.Clostridiales.Lachnospiraceae.Eubacterium_rectale_group	GOSR2
79704	ENSG00000108433	rs197919	0.082896975	0.009712926	0.504434932	0.213866485	-0.40013316	0.588423079	-0.065569963	0.120024183	0.227185458	0.220837381	0.097682248	0.095614448	0.177324967	0.01790092	0.828543996	0.942166966	Bacteria.Firmicutes.Clostridia.Clostridiales.Lachnospiraceae.Lachnospiraceae_ND3007_group	GOSR2
79705	ENSG00000108433	rs197919	0.104603348	0.012877551	0.58350892	0.101255674	-0.25073695	0.343586718	-0.035658457	0.098871731	0.152336566	0.134333617	0.064713519	0.059476645	0.076898401	0.008862694	0.920233673	0.989428248	Bacteria.Proteobacteria.Gammaproteobacteria.Pasteurellales.Pasteurellaceae.Haemophilus	GOSR2
79706	ENSG00000108433	rs197919	0.067070791	0.017178602	0.867938857	0.479062734	-0.270300849	0.337234459	0.010093558	-0.039056807	0.145137636	0.137894773	0.060463737	0.054861347	0.054153111	0.010419927	0.998277807	0.999325446	Bacteria.Bacteroidetes.Bacteroidia.Bacteroidales.Porphyromonadaceae.Parabacteroides	GOSR2
79707	ENSG00000108433	rs197919	0.06681601	0.011632145	0.892181655	0.40754392	-0.268764672	0.346153764	-0.008996438	-0.049080777	0.144174604	0.13331312	0.066113264	0.05887615	0.064106989	0.007274002	0.995339941	0.95316496	Bacteria.Proteobacteria.Deltaproteobacteria.Desulfovibrionales.Desulfovibrionaceae.Bilophila	GOSR2
79708	ENSG00000108433	rs197919	0.116381903	0.015814026	0.916902898	0.902695222	-0.265141273	0.375210611	0.007586566	0.008224467	0.166613551	0.151409214	0.072430824	0.067009657	0.126197138	0.013686423	0.975217361	0.909626719	Bacteria.Proteobacteria.Gammaproteobacteria.Pseudomonadales.Pseudomonadaceae.Pseudomonas	GOSR2
79709	ENSG00000108433	rs197919	0.072749239	0.098510052	0.577796047	0.64096821	-0.322473835	0.295987939	0.039799585	0.030931314	0.176794806	0.17658649	0.07114406	0.066016817	0.114040351	0.066683319	0.572680989	0.967612486	Bacteria.Firmicutes.Clostridia.Clostridiales.Lachnospiraceae.Anaerostipes	GOSR2
79710	ENSG00000108433	rs197919	0.071370292	0.007063108	0.888657752	0.548798003	-0.287964582	0.401564276	-0.014513041	0.048448825	0.157093121	0.144343654	0.103256725	0.080384826	0.066786135	0.005038412	0.917770889	0.997132292	Bacteria.Firmicutes.Bacilli.Bacillales	GOSR2
79711	ENSG00000108433	rs197919	0.416713483	0.115524577	0.172089923	0.121049813	-0.140104933	0.241994036	0.085458452	-0.088343559	0.171413308	0.151703885	0.061893463	0.056235758	0.259477568	0.048691141	0.858670885	0.979585985	Bacteria.Firmicutes.Erysipelotrichia.Erysipelotrichales.Erysipelotrichaceae.Erysipelatoclostridium	GOSR2
79712	ENSG00000108433	rs197919	0.478042615	0.031405163	0.416995237	0.814982945	-0.147999147	0.408024299	0.064416143	0.015751091	0.207404331	0.185507995	0.078858735	0.067039007	0.377751509	0.046574882	0.997329664	0.92426646	Bacteria.Firmicutes.Negativicutes.Selenomonadales.Veillonellaceae.Megasphaera	GOSR2
79713	ENSG00000108433	rs197919	0.072220028	0.009021625	0.894654793	0.826295222	-0.267629742	0.360970425	0.011400951	0.016989359	0.146448332	0.134088872	0.085762791	0.077104407	0.063104953	0.006382981	0.999670759	0.996530704	Bacteria.Firmicutes.Clostridia.Clostridiales.Ruminococcaceae.Flavonifractor	GOSR2
79714	ENSG00000108433	rs197919	0.041859161	0.026561472	0.338772094	0.782294998	-0.391248073	0.399183949	-0.068988461	0.019087235	0.18846768	0.175888994	0.071587677	0.068788697	0.109430355	0.028596026	0.996596763	0.999791394	Bacteria.Firmicutes.Clostridia.Clostridiales.Ruminococcaceae.Ruminococcaceae_UCG_005	GOSR2
79715	ENSG00000108433	rs197919	0.08925018	0.010175612	0.781326835	0.484126182	-0.30926767	0.441114566	-0.024348175	0.049011063	0.179268712	0.166642328	0.087349854	0.069646594	0.099133565	0.010523002	0.987251266	0.998719086	Bacteria.Firmicutes.Bacilli.Bacillales.Family_XI.Gemella	GOSR2
79716	ENSG00000108433	rs197919	0.130528844	0.008331893	0.814003711	0.550148234	-0.254715167	0.422242654	0.019765391	0.044282683	0.16633072	0.155152552	0.083673182	0.07372208	0.126190384	0.008492154	0.978053381	0.866774619	Bacteria.Firmicutes.Bacilli.Lactobacillales.Carnobacteriaceae.Granulicatella	GOSR2
79717	ENSG00000108433	rs197919	0.117875791	0.052849491	0.824337662	0.628409244	-0.300614927	0.331119314	-0.014251818	-0.030504124	0.189691832	0.167897157	0.063947554	0.062730477	0.131028423	0.039759961	0.986728976	0.998439902	Bacteria.Verrucomicrobia.Verrucomicrobiae.Verrucomicrobiales.Verrucomicrobiaceae.Akkermansia	GOSR2
79718	ENSG00000108433	rs197919	0.233740306	0.014034895	0.480882425	0.766560827	-0.201405406	0.38852075	-0.03909953	-0.017201929	0.167564328	0.153896415	0.055150287	0.057700941	0.215202186	0.014627277	0.997282517	0.999171204	Bacteria.Proteobacteria.Gammaproteobacteria.Enterobacteriales.Enterobacteriaceae	GOSR2
79719	ENSG00000108433	rs197919	0.172831505	0.020535038	0.820471714	0.457139189	-0.310331465	0.478227131	-0.017279607	0.052503035	0.225152526	0.201401638	0.075834911	0.070188276	0.273708858	0.041956833	0.998896274	0.99087052	Bacteria.Proteobacteria.Deltaproteobacteria.Desulfovibrionales.Desulfovibrionaceae.Desulfovibrio	GOSR2
79720	ENSG00000108433	rs197919	0.422341648	0.17051041	0.566602515	0.484066194	-0.179485386	0.267687005	0.050420637	-0.054251174	0.222281576	0.193148665	0.087535434	0.077082372	0.363160046	0.111477799	0.792894866	0.996502544	Bacteria.Firmicutes.Clostridia.Clostridiales.Family_XI	GOSR2
79721	ENSG00000108433	rs197919	0.10667204	0.274686878	0.551307706	0.525112991	-0.37372804	0.249064333	-0.061402026	-0.066089726	0.228439376	0.226087924	0.10252119	0.103437971	0.243341725	0.192188261	0.99792254	0.986607256	Bacteria.Firmicutes.Clostridia.Clostridiales.Family_XIII.Family_XIII_AD3011_group	GOSR2
79722	ENSG00000108433	rs197919	0.310761242	0.350038013	0.132156946	0.106239637	-0.162670606	0.174334823	0.104182204	-0.130063981	0.15923244	0.185207061	0.068324587	0.079400793	0.214307209	0.144766854	0.795972817	0.84890854	Bacteria.Firmicutes.Clostridia.Clostridiales.Ruminococcaceae.Ruminococcaceae_UCG_003	GOSR2
79723	ENSG00000108433	rs197919	0.095114907	0.008154487	0.79915276	0.577681469	-0.263970583	0.384143528	-0.01922765	-0.036755618	0.155856912	0.140742788	0.075258454	0.06568296	0.097135339	0.005560013	0.982862011	0.975076331	Bacteria.Firmicutes.Negativicutes.Selenomonadales.Veillonellaceae.Veillonella	GOSR2
79724	ENSG00000108433	rs197919	0.074978071	0.013392176	0.58228982	0.400763735	-0.351798708	0.479933619	0.049048177	-0.070528537	0.194404503	0.188753216	0.088725214	0.083386152	0.117560514	0.018793163	0.906603649	0.919325403	Bacteria.Firmicutes.Clostridia.Clostridiales.Lachnospiraceae.Blautia	GOSR2
79725	ENSG00000108433	rs197919	0.088337638	0.048623462	0.762406811	0.94678908	-0.302272162	0.351618594	0.021541793	0.00448459	0.174702137	0.174965391	0.070955899	0.066936344	0.130548061	0.0399548	0.953420769	0.999139066	Bacteria.Firmicutes.Clostridia.Clostridiales.Ruminococcaceae.Subdoligranulum	GOSR2
79726	ENSG00000108433	rs197919	0.436170678	0.418886485	0.307243992	0.17883231	-0.144778798	0.162730226	0.060917203	-0.093474513	0.184781233	0.200030682	0.059194272	0.06878003	0.333769189	0.181092735	0.99714486	0.996602117	Bacteria.Firmicutes.Clostridia.Clostridiales.Clostridiaceae_1.Clostridium_sensu_stricto_1	GOSR2
79727	ENSG00000108433	rs197919	0.020104098	0.002745786	0.090042403	0.124222061	-0.359379687	0.417195597	0.150988916	-0.099412709	0.150808862	0.133980846	0.087742874	0.063830849	0.025748113	0.002416639	0.593027671	0.890509239	Bacteria.Firmicutes.Clostridia.Clostridiales.Lachnospiraceae.Dorea	GOSR2
79728	ENSG00000108433	rs197919	0.077602622	0.0615385	0.542324161	0.355472725	-0.382206698	0.321329577	-0.046819372	-0.060221065	0.213149169	0.168899259	0.076436035	0.06470785	0.140595369	0.059690911	0.850861437	0.991307536	Bacteria.Firmicutes.Clostridia.Clostridiales.Ruminococcaceae.Ruminococcus_2	GOSR2
79729	ENSG00000108433	rs197919	0.098739273	0.01501343	0.865093113	0.826897672	-0.290455792	0.38297265	-0.010315347	0.01177306	0.17340645	0.15328694	0.060476372	0.053619824	0.086020334	0.010651156	0.955858825	0.972606053	Bacteria.Firmicutes.Clostridia.Clostridiales.Lachnospiraceae.Tyzzerella	GOSR2
79730	ENSG00000108433	rs197919	0.056896878	0.004626946	0.701171925	0.243095542	-0.280883147	0.391423346	0.024051399	-0.068873312	0.144891135	0.13343655	0.06240028	0.058466813	0.04919458	0.003334051	0.9898829	0.848291163	Bacteria.Bacteroidetes.Bacteroidia.Bacteroidales.Rikenellaceae.Alistipes	GOSR2
79731	ENSG00000108433	rs197919	0.933655548	0.255169382	0.187368169	0.615464662	0.021976375	0.25428952	0.142319517	-0.048507125	0.262971195	0.221503372	0.106811205	0.09610762	0.645306311	0.209367961	0.989879671	0.899032087	Bacteria.Firmicutes.Clostridia.Clostridiales.Ruminococcaceae.Ruminococcaceae_UCG_013	GOSR2
79732	ENSG00000108433	rs197919	0.097437884	0.011261194	0.648274542	0.568159796	-0.256325386	0.371353131	0.026175819	-0.031120733	0.152425916	0.142343925	0.057116603	0.05424694	0.076314191	0.006549414	0.833068716	0.846116034	Bacteria.Firmicutes.Negativicutes.Selenomonadales.Veillonellaceae.Dialister	GOSR2
79733	ENSG00000108433	rs197919	0.347263473	0.063617676	0.589222216	0.661754762	-0.196402292	0.315698311	0.038821948	-0.029191298	0.207444987	0.167295378	0.071540557	0.066418858	0.318447791	0.056313443	0.853833428	0.995071635	Bacteria.Firmicutes.Erysipelotrichia.Erysipelotrichales.Erysipelotrichaceae.Clostridium_innocuum_group	GOSR2
79734	ENSG00000108433	rs197919	0.069486028	0.041366691	0.727516756	0.670360708	-0.282024774	0.31898602	0.028695645	0.033766224	0.152798302	0.153275915	0.082002137	0.078968128	0.068355664	0.023222341	0.92078388	0.945867177	Bacteria.Firmicutes.Clostridia.Clostridiales.Lachnospiraceae.Fusicatenibacter	GOSR2
79735	ENSG00000108433	rs197919	0.008583975	0.068451077	0.056244772	0.972870331	-0.739878584	0.411438944	-0.197584589	0.002918421	0.272971936	0.222062881	0.101646029	0.085484534	0.104920997	0.144692634	0.647283466	0.943399909	Bacteria.Firmicutes.Clostridia.Clostridiales.Ruminococcaceae.Anaerotruncus	GOSR2
79736	ENSG00000108433	rs197919	0.238261979	0.070797376	0.902997317	0.992157666	-0.255352735	0.367991882	0.009692857	0.000736548	0.214530034	0.200333272	0.07922072	0.074647986	0.323218373	0.080282282	0.983213713	0.998600531	Bacteria.Firmicutes.Clostridia.Clostridiales.Ruminococcaceae.Ruminiclostridium_6	GOSR2
79737	ENSG00000108433	rs197919	0.064254728	0.00967139	0.42911018	0.321883572	-0.396510389	0.498379555	-0.053944886	0.060841659	0.210637337	0.186931325	0.067796607	0.060951317	0.133615821	0.017226731	0.828281271	0.926218435	Bacteria.Bacteroidetes.Bacteroidia.Bacteroidales.Prevotellaceae.Prevotella_9	GOSR2
79738	ENSG00000108433	rs197919	0.194078274	0.00430979	0.036378112	0.518199767	-0.18243651	0.374268134	0.126374716	0.039882207	0.139034339	0.126512506	0.059140448	0.061389142	0.121338632	0.002804736	0.193770601	0.966168392	Bacteria.Firmicutes.Clostridia.Clostridiales.Lachnospiraceae.Lachnospira	GOSR2
79739	ENSG00000108433	rs197919	0.06941635	0.008820729	0.992495847	0.434488966	-0.269369533	0.358990047	-0.000564473	-0.042952435	0.145904402	0.132940511	0.059786761	0.054618839	0.062927565	0.004764731	0.851817321	0.903004347	Bacteria.Firmicutes.Clostridia.Clostridiales.Lachnospiraceae.Lachnospiraceae_NK4A136_group	GOSR2
79740	ENSG00000108433	rs197919	0.343325417	0.09251266	0.727124324	0.909607438	-0.214543506	0.343350728	0.02463312	-0.007883536	0.224751072	0.201090679	0.070287325	0.069167851	0.344239312	0.089968666	0.994527911	0.958178878	Bacteria.Proteobacteria.Gammaproteobacteria.Enterobacteriales.Enterobacteriaceae.Citrobacter	GOSR2
79741	ENSG00000108433	rs197919	0.909905173	0.651447159	0.454910935	0.515816506	-0.03933551	0.158506299	-0.049004414	0.043173807	0.346263824	0.349246707	0.065186542	0.066077718	0.949380714	0.66078015	0.999973618	0.989705988	Bacteria.Bacteroidetes.Bacteroidia.Bacteroidales.Bacteroidaceae.Bacteroides	GOSR2
79742	ENSG00000108433	rs197919	0.207891153	0.057748478	0.831187375	0.882915284	-0.249569359	0.400429562	-0.017322454	-0.011089422	0.196196198	0.207285641	0.080931646	0.075002252	0.265866475	0.054256227	0.891248656	0.915604416	Bacteria.Firmicutes.Negativicutes.Selenomonadales.Veillonellaceae	GOSR2
79743	ENSG00000108433	rs197919	0.149488965	0.128703039	0.773582496	0.79282722	-0.316800325	0.324347255	0.028432867	0.025579823	0.217193846	0.210776913	0.098420004	0.096994827	0.196992392	0.118162806	0.942543156	0.868013611	Bacteria.Firmicutes.Erysipelotrichia.Erysipelotrichales.Erysipelotrichaceae	GOSR2
79744	ENSG00000108433	rs197919	0.031271754	0.003870857	0.258190735	0.282268045	-0.349219738	0.421536209	-0.075235412	0.060687595	0.158642919	0.140707167	0.065956935	0.055972982	0.050736395	0.003958811	0.85265015	0.950911854	Bacteria.Firmicutes.Negativicutes.Selenomonadales.Acidaminococcaceae	GOSR2
79745	ENSG00000108433	rs197919	0.098768036	0.012498463	0.716233715	0.122744567	-0.259315158	0.347715337	-0.023829493	0.093282754	0.154828516	0.135342093	0.065271203	0.059655242	0.070186539	0.008710544	0.929905616	0.987424055	Bacteria.Proteobacteria.Gammaproteobacteria.Pasteurellales.Pasteurellaceae	GOSR2
79746	ENSG00000108433	rs197919	0.08716741	0.009776556	0.592914875	0.844227097	-0.256271239	0.355938672	-0.038653623	-0.01241071	0.147557397	0.133707655	0.071944345	0.062910364	0.069580098	0.005941303	0.997604342	0.996621608	Bacteria.Proteobacteria.Deltaproteobacteria	GOSR2
79747	ENSG00000108433	rs197919	0.105164506	0.295260865	0.783813512	0.564495475	-0.314677736	0.243286843	-0.02344618	-0.06219772	0.191499515	0.23056985	0.085107114	0.107396429	0.200257903	0.214175698	0.896254109	0.887985738	Bacteria.Firmicutes.Clostridia.Clostridiales.Ruminococcaceae.Ruminiclostridium_9	GOSR2
79748	ENSG00000108433	rs197919	0.259193912	0.022658107	0.8468697	0.487858585	-0.241150798	0.479338558	-0.013077171	-0.046920233	0.211860899	0.205309172	0.067447692	0.067250714	0.360460982	0.038317938	0.9994853	0.999502343	Bacteria.Firmicutes.Clostridia.Clostridiales.Lachnospiraceae.Ruminococcus_gnavus_group	GOSR2
79749	ENSG00000108433	rs197919	0.082485797	0.05171592	0.594532137	0.629185135	-0.357121565	0.332279814	-0.044217521	-0.033181129	0.202486996	0.167652771	0.082662312	0.068390356	0.125061341	0.047390398	0.780221939	0.934985559	Bacteria.Bacteroidetes.Bacteroidia.Bacteroidales.Porphyromonadaceae.Odoribacter	GOSR2
79750	ENSG00000108433	rs197919	0.058159614	0.010530379	0.698543533	0.632329962	-0.286407398	0.357451652	-0.025095655	-0.029489826	0.14851132	0.135697068	0.064512339	0.061345178	0.056163627	0.006909711	0.922342096	0.952554209	Bacteria.Firmicutes.Clostridia.Clostridiales.Ruminococcaceae.Ruminococcaceae_UCG_002	GOSR2
79751	ENSG00000108433	rs197919	0.052236847	0.038252687	0.360607672	0.770561234	-0.414186874	0.405217438	-0.070668947	0.020244061	0.2094574	0.191576159	0.076755037	0.069125133	0.151319118	0.041373945	0.999985325	0.999758873	Bacteria.Firmicutes.Clostridia.Clostridiales.Ruminococcaceae.Ruminococcaceae_UCG_014	GOSR2
79752	ENSG00000108433	rs197919	0.123296047	0.011349084	0.586201179	0.951406523	-0.24071281	0.3532502	0.032694318	0.00310216	0.154169191	0.135557968	0.059762128	0.050708535	0.091397326	0.007746878	0.91022343	0.911949103	Bacteria.Proteobacteria.Betaproteobacteria.Burkholderiales.Alcaligenaceae.Parasutterella	GOSR2
79753	ENSG00000108433	rs197919	0.369085075	0.132200532	0.270587629	0.453909345	-0.16036408	0.278488913	0.055206234	-0.041925977	0.177301215	0.18265905	0.049682882	0.055646479	0.322111478	0.084776065	0.86527713	0.998607976	Bacteria.Firmicutes.Clostridia.Clostridiales.Lachnospiraceae.Tyzzerella_4	GOSR2
79754	ENSG00000108433	rs197919	0.799261042	0.809611619	0.387572315	0.48928956	0.1225777	0.098364587	-0.075740028	0.051887159	0.480042832	0.406616726	0.087070484	0.0746159	0.963157997	0.70273828	0.997187614	0.93667398	Bacteria.Bacteroidetes.Bacteroidia.Bacteroidales	GOSR2
79755	ENSG00000108433	rs197919	0.798586972	0.809588819	0.387119709	0.489345193	0.12301203	0.09838012	-0.075815207	0.051880453	0.480095417	0.406631263	0.087073366	0.074615848	0.963292842	0.699965742	0.997675757	0.939102387	Bacteria.Bacteroidetes	GOSR2
79756	ENSG00000108433	rs197919	0.488454697	0.405602299	0.361201275	0.020470151	-0.140475157	0.13911092	-0.086452451	0.187368455	0.20162002	0.166181493	0.094014723	0.078866502	0.38279706	0.174220951	0.967792983	0.950973549	Bacteria.Firmicutes.Bacilli.Lactobacillales	GOSR2
79757	ENSG00000108433	rs197919	0.082193255	0.00948498	0.847825966	0.747266786	-0.287851586	0.377767132	-0.016811293	0.025744952	0.163051731	0.14130704	0.08725888	0.079553715	0.077904791	0.006090756	0.910942899	0.993111591	Bacteria.Actinobacteria.Actinobacteria.Bifidobacteriales.Bifidobacteriaceae.Bifidobacterium	GOSR2
79758	ENSG00000108433	rs197919	0.0606788	0.006441765	0.16838298	0.251226308	-0.274047421	0.377146391	-0.084205548	0.068417218	0.143555628	0.133958917	0.060451533	0.059097969	0.055291109	0.004370461	0.824524716	0.824333737	Bacteria.Fusobacteria.Fusobacteriia.Fusobacteriales.Fusobacteriaceae.Fusobacterium	GOSR2
79759	ENSG00000108433	rs197919	0.147379967	0.129867586	0.979421516	0.412073954	-0.271219785	0.269230546	0.001637001	-0.050270189	0.184965099	0.175501653	0.063220209	0.060892286	0.165356168	0.098782414	0.801655028	0.879705421	Bacteria.Firmicutes.Clostridia.Clostridiales.Lachnospiraceae.Lachnospiraceae_UCG_010	GOSR2
79760	ENSG00000108433	rs197919	0.035088282	0.095245041	0.286395405	0.654932415	-0.372472176	0.299648254	-0.077323798	-0.03446972	0.173053852	0.176993291	0.071936102	0.076771716	0.080189377	0.062162751	0.49183265	0.970000572	Bacteria.Firmicutes.Clostridia.Clostridiales.Christensenellaceae	GOSR2
79761	ENSG00000108433	rs197919	0.045944782	0.006532366	0.428895197	0.492338455	-0.304397772	0.394543715	-0.055322921	0.043999252	0.149589563	0.140390011	0.069495954	0.063720896	0.047493817	0.004826298	0.99935717	0.960853802	Bacteria.Firmicutes.Erysipelotrichia.Erysipelotrichales.Erysipelotrichaceae.Erysipelotrichaceae_UCG_003	GOSR2
79762	ENSG00000108433	rs197919	0.026516097	0.003752681	0.222644417	0.251790243	-0.378932683	0.452214241	-0.079331827	0.066732251	0.166913811	0.150406718	0.064428934	0.057711824	0.04420785	0.004809139	0.60819422	0.970562572	Bacteria.Firmicutes.Negativicutes.Selenomonadales.Acidaminococcaceae.Phascolarctobacterium	GOSR2
79763	ENSG00000108433	rs197919	0.06366412	0.025926219	0.61751851	0.767128884	-0.309794239	0.344577793	0.031537624	0.016375209	0.16419623	0.15116194	0.062851636	0.055065935	0.075182681	0.019554183	0.778805147	0.935568656	Bacteria.Proteobacteria.Betaproteobacteria.Burkholderiales.Alcaligenaceae	GOSR2
79764	ENSG00000108433	rs197919	0.477410086	0.126056716	0.36253768	0.388805106	-0.145062711	0.267954568	0.070474034	-0.055955195	0.202996255	0.172901613	0.076853642	0.064494224	0.376738143	0.100231922	0.643978691	0.966402494	Bacteria.Firmicutes.Clostridia.Clostridiales.Ruminococcaceae.Ruminococcus_1	GOSR2
79765	ENSG00000108433	rs197919	0.582572622	0.053595353	0.396876331	0.794883864	-0.126263668	0.429395137	0.076108095	0.020743901	0.228575138	0.218431984	0.089240116	0.079465141	0.50825576	0.075016043	0.997947728	0.9977362	Bacteria.Actinobacteria.Actinobacteria.Micrococcales	GOSR2
79766	ENSG00000108433	rs197919	0.277025112	0.436218534	0.859420316	0.067757566	-0.251282245	0.144871107	0.016238727	-0.139310155	0.229224987	0.184918425	0.091323098	0.074994994	0.388151672	0.292497427	0.949374291	0.965988036	Bacteria.Firmicutes.Clostridia.Clostridiales.Ruminococcaceae.Ruminococcaceae_NK4A214_group	GOSR2
79767	ENSG00000108433	rs197919	0.427357629	0.088787767	0.593905695	0.85025885	-0.182467947	0.400178093	0.042723737	0.016276113	0.228448473	0.231622457	0.079733922	0.085870841	0.43916867	0.101509399	0.961249848	0.997513341	Bacteria.Firmicutes.Clostridia.Clostridiales.Lachnospiraceae.Eubacterium_xylanophilum_group	GOSR2
79768	ENSG00000108433	rs197919	0.103876634	0.032315953	0.545489959	0.582900506	-0.384083762	0.452570344	-0.049674184	0.039604875	0.232853008	0.206898364	0.081738459	0.071759249	0.246111418	0.056960732	0.997594253	0.968019235	Bacteria.Firmicutes.Erysipelotrichia.Erysipelotrichales.Erysipelotrichaceae.Faecalitalea	GOSR2
79769	ENSG00000108433	rs197919	0.147659966	0.125037767	0.765768318	0.816178919	-0.318556778	0.328678846	0.029453924	0.022603887	0.217400498	0.211503616	0.098453646	0.096843246	0.196191697	0.118123049	0.950642636	0.868847209	Bacteria.Firmicutes.Erysipelotrichia.Erysipelotrichales	GOSR2
79770	ENSG00000108433	rs197919	0.066309079	0.016334002	0.94533122	0.442777881	-0.280084563	0.337815396	0.005553534	-0.059899962	0.149959904	0.137020328	0.080677354	0.077567666	0.070135208	0.009961353	0.998043854	0.98261409	Bacteria.Firmicutes.Clostridia.Clostridiales.Ruminococcaceaencultured	GOSR2
79771	ENSG00000108433	rs197919	0.123496205	0.008881657	0.847896983	0.565467575	-0.259706249	0.419016624	0.016235939	0.04269621	0.166424317	0.155316269	0.084312354	0.073908185	0.126125601	0.008511116	0.996006416	0.884813348	Bacteria.Firmicutes.Bacilli.Lactobacillales.Carnobacteriaceae	GOSR2
79772	ENSG00000108433	rs197919	0.03597132	0.097685345	0.294026396	0.651702202	-0.37097359	0.298480503	-0.076175039	-0.034953307	0.173215298	0.177627726	0.07200734	0.077075262	0.082012636	0.064433903	0.49420889	0.965307291	Bacteria.Firmicutes.Clostridia.Clostridiales.Christensenellaceae.Christensenellaceae_R_7_group	GOSR2
79773	ENSG00000108433	rs197919	0.07885375	0.009251287	0.821674939	0.761416573	-0.29025705	0.378061742	-0.01989209	0.024529455	0.162568127	0.140927129	0.087899763	0.080450855	0.073207074	0.006479257	0.958613924	0.998755611	Bacteria.Actinobacteria.Actinobacteria.Bifidobacteriales.Bifidobacteriaceae	GOSR2
79774	ENSG00000108433	rs197919	0.068600624	0.006982364	0.710279738	0.326098289	-0.287766825	0.378556488	0.023596928	-0.053405796	0.155400414	0.135869168	0.063243693	0.053973687	0.066041939	0.004479553	0.998168119	0.97562022	Bacteria.Bacteroidetes.Bacteroidia.Bacteroidales.Porphyromonadaceae	GOSR2
79775	ENSG00000108433	rs197919	0.06428256	0.006655446	0.160985177	0.23427422	-0.270061868	0.373010446	-0.085856329	0.071254239	0.143479751	0.133047676	0.060550114	0.059350227	0.056170046	0.004566666	0.823938752	0.820216958	Bacteria.Fusobacteria.Fusobacteriia.Fusobacteriales	GOSR2
79776	ENSG00000108433	rs197919	0.054453127	0.011452024	0.608141106	0.677170673	-0.299010137	0.391647874	0.038582618	-0.031857889	0.152665344	0.150490665	0.074884455	0.076176424	0.053306651	0.007473091	0.997117901	0.951675521	Bacteria.Firmicutes.Clostridia.Clostridiales.Lachnospiraceae.Eubacterium_hallii_group	GOSR2
79777	ENSG00000108433	rs197919	0.569614074	0.389097315	0.173444108	0.008554956	-0.105089903	0.13520746	-0.127994558	0.21642678	0.183875904	0.155937359	0.092997332	0.079811949	0.388087494	0.152122953	0.976314705	0.946394015	Bacteria.Firmicutes.Bacilli.Lactobacillales.Streptococcaceae.Streptococcus	GOSR2
79778	ENSG00000108433	rs197919	0.196142756	0.010528882	0.383844259	0.793234044	-0.206108769	0.390808583	-0.047848492	-0.015122244	0.157812223	0.14835713	0.054574026	0.057456779	0.168431089	0.008643807	0.999492402	0.999741582	Bacteria.Proteobacteria.Gammaproteobacteria.Enterobacteriales.Enterobacteriaceae.Escherichia_Shigella	GOSR2
79779	ENSG00000108433	rs197919	0.624425583	0.44705903	0.414697985	0.163155982	0.430832822	-0.464383309	-0.11767791	0.140794374	0.87579969	0.607062249	0.143350511	0.09981781	0.999435429	0.979753451	0.999968393	0.999515331	Bacteria.Firmicutes	GOSR2
79780	ENSG00000108433	rs197919	0.041696485	0.086165952	0.314225735	0.744669751	-0.38519618	0.324970674	0.067747517	0.02385835	0.185400127	0.186506163	0.06679591	0.072946836	0.080040653	0.050116347	0.647035132	0.964330194	Bacteria.Firmicutes.Clostridia.Clostridiales.Lachnospiraceae.Lachnoclostridium	GOSR2
79781	ENSG00000108433	rs197919	0.112072972	0.182743299	0.784253022	0.70423283	-0.301552117	0.288945913	-0.01813204	-0.027662569	0.187208406	0.214553213	0.065954926	0.072550268	0.176538355	0.111976332	0.999858829	0.957708045	Bacteria.Proteobacteria.Betaproteobacteria.Neisseriales.Neisseriaceae.Eikenella	GOSR2
79782	ENSG00000108433	rs197919	0.138712855	0.016156178	0.26004221	0.576857202	-0.225657558	0.345655473	0.08919656	-0.040421065	0.150537899	0.139956452	0.07850387	0.072076594	0.11502404	0.008690158	0.533306532	0.872264526	Bacteria.Firmicutes.Clostridia.Clostridiales.Peptostreptococcaceae	GOSR2
79783	ENSG00000108433	rs197919	0.696287981	0.288210178	0.383566172	0.500889105	-0.097636083	0.239735023	-0.063221315	0.048191874	0.249026216	0.223879715	0.072065237	0.071197931	0.590150425	0.192016095	0.996566686	0.997858307	Bacteria.Proteobacteria.Gammaproteobacteria	GOSR2
79784	ENSG00000108433	rs197919	0.375221757	0.383690931	0.285575089	0.168310472	-0.156354184	0.170173133	0.059991508	-0.092903584	0.175114593	0.194029554	0.055715697	0.066684361	0.292447682	0.149272793	0.968603562	0.99999132	Bacteria.Firmicutes.Clostridia.Clostridiales.Clostridiaceae_1	GOSR2
79785	ENSG00000108433	rs197919	0.061785222	0.012175478	0.744787847	0.822482575	-0.287862093	0.37818224	0.020743326	-0.017612533	0.151455369	0.146629864	0.063453092	0.078187057	0.061086556	0.008511339	0.999694213	0.908553199	Bacteria.Firmicutes.Clostridia.Clostridiales.Lachnospiraceaencultured	GOSR2
79786	ENSG00000108433	rs197919	0.880658412	0.709281834	0.649023726	0.587376874	-0.0713753	0.153835882	-0.051551858	0.056081954	0.47354246	0.410821846	0.112745932	0.102835931	0.851515673	0.638069068	0.999330493	0.996754281	Bacteria.Proteobacteria	GOSR2
79787	ENSG00000108433	rs197919	0.083720413	0.009736667	0.637516057	0.86625951	-0.259322354	0.356775332	-0.033970987	-0.010649338	0.147639467	0.133945004	0.071760042	0.06298436	0.067755458	0.005535435	0.998525812	0.997174658	Bacteria.Proteobacteria.Deltaproteobacteria.Desulfovibrionales.Desulfovibrionaceae	GOSR2
79788	ENSG00000108433	rs197919	0.061855775	0.077195467	0.576579217	0.648917987	-0.317483852	0.294542163	0.070269735	0.049451866	0.167086998	0.164029323	0.125209502	0.108118194	0.080296935	0.039400152	0.828794107	0.958212988	Bacteria.Actinobacteria	GOSR2
79789	ENSG00000108433	rs197919	0.554085252	0.048136665	0.586656683	0.568146084	-0.153034339	0.443364651	0.054644905	0.053460327	0.257315112	0.220125712	0.100007619	0.093184058	0.491126928	0.075874068	0.998891856	0.999590371	Bacteria.Firmicutes.Bacilli.Bacillales.Staphylococcaceae.Staphylococcus	GOSR2
79790	ENSG00000108433	rs197919	0.172189362	0.019321421	0.353366335	0.777178389	-0.21668032	0.35901571	0.066535189	-0.018749773	0.156968091	0.149657613	0.071178093	0.065979305	0.140452669	0.009334316	0.500867169	0.99010222	Bacteria.Firmicutes.Clostridia.Clostridiales.Peptostreptococcaceae.Intestinibacter	GOSR2
79791	ENSG00000108433	rs197919	0.645338343	0.762543731	0.413618525	0.326885497	0.369831144	-0.169045085	-0.10966097	0.092970211	0.799807064	0.557144063	0.133274461	0.09411297	0.997454612	0.875438203	0.997650199	0.999159905	Bacteria.Firmicutes.Clostridia.Clostridiales	GOSR2
79792	ENSG00000108433	rs197919	0.370803545	0.135541784	0.71569239	0.790540928	-0.208702589	0.321705743	0.035850621	-0.023448	0.231580271	0.212857518	0.098002556	0.087917501	0.41873337	0.122864556	0.99991226	0.996838275	Bacteria.Actinobacteria.Coriobacteriia.Coriobacteriales.Coriobacteriaceae.Collinsella	GOSR2
79793	ENSG00000108433	rs197919	0.344074425	0.257171478	0.629366475	0.496793717	-0.201929498	0.249298539	0.03878444	-0.055724124	0.2118678	0.218081358	0.079981838	0.081541576	0.345523743	0.200146614	0.999878354	0.976750668	Bacteria.Bacteroidetes.Bacteroidia.Bacteroidales.Porphyromonadaceae.Barnesiella	GOSR2
79794	ENSG00000108433	rs197919	0.46003536	0.288679871	0.352949487	0.124904249	-0.143107038	0.187561676	0.112983138	-0.1639303	0.192553892	0.175329155	0.120761922	0.105450532	0.310023265	0.115331042	0.999739884	0.859864217	Bacteria.Actinobacteria.Coriobacteriia.Coriobacteriales.Coriobacteriaceae	GOSR2
79795	ENSG00000108433	rs197919	0.060421669	0.006679616	0.896858977	0.587539303	-0.27823465	0.376043175	0.012457035	-0.047742681	0.145599483	0.13419226	0.09572157	0.08758259	0.053809745	0.004137941	0.999276643	0.988728768	Bacteria.Firmicutes.Clostridia.Clostridiales.Ruminococcaceae.Ruminiclostridium_5	GOSR2
79796	ENSG00000108433	rs197919	0.246880461	0.042753747	0.604983148	0.683064885	-0.215569949	0.328771	0.043203728	-0.027976772	0.184487292	0.159082813	0.083119382	0.068215682	0.202896602	0.027956768	0.833296104	0.983121182	Bacteria.Firmicutes.Clostridia.Clostridiales.Lachnospiraceae.Eubacterium_eligens_group	GOSR2
79797	ENSG00000108433	rs197919	0.047715718	0.126522223	0.33080057	0.828190756	-0.395766084	0.31881448	-0.103409565	-0.024061841	0.196111884	0.205977099	0.105537744	0.110426797	0.122462197	0.090730872	0.998820086	0.961415255	Bacteria.Firmicutes.Clostridia.Clostridiales.Family_XIII	GOSR2
79798	ENSG00000108433	rs197919	0.370366766	0.404781704	0.640817247	0.055707241	-0.200892713	0.150049777	-0.046278803	0.15709554	0.222709627	0.178934447	0.098728283	0.080634923	0.369577293	0.214574174	0.962969945	0.923401405	Bacteria.Firmicutes.Bacilli	GOSR2
79799	ENSG00000108433	rs197919	0.467997876	0.276384151	0.334040675	0.112883249	-0.139448701	0.189182115	0.120198619	-0.170299029	0.191019101	0.172343685	0.123503222	0.105967708	0.310609788	0.10862934	0.999005033	0.870684181	Bacteria.Actinobacteria.Coriobacteriia.Coriobacteriales	GOSR2
79800	ENSG00000108433	rs197919	0.812216998	0.913189212	0.508124666	0.496352406	0.159889729	0.052067135	-0.084654673	0.062046999	0.670300264	0.475751545	0.127216409	0.090700539	0.954184916	0.800432895	0.999826541	0.999832315	Bacteria.Firmicutes.Clostridia.Clostridiales.Lachnospiraceae	GOSR2
79801	ENSG00000108433	rs197919	0.090313048	0.010255226	0.784033422	0.970611175	-0.261723592	0.362735801	0.017589905	-0.002158145	0.152224014	0.137184427	0.063916171	0.058353594	0.067477764	0.007169272	0.968802863	0.999877225	Bacteria.Bacteroidetes.Bacteroidia.Bacteroidales.Prevotellaceae	GOSR2
79802	ENSG00000108433	rs197919	0.093966285	0.007601692	0.868608642	0.629737276	-0.264562992	0.391365313	0.012614579	0.032170146	0.155651669	0.142047212	0.075954329	0.066413715	0.073640506	0.004591571	0.990263512	0.935449612	Bacteria.Proteobacteria.Gammaproteobacteria.Pseudomonadales	GOSR2
79803	ENSG00000108433	rs197919	0.031498957	0.096781401	0.059613664	0.732003145	-0.321216488	0.261801118	0.112251309	0.018439319	0.14612455	0.155370123	0.058550599	0.053612351	0.047313155	0.048926577	0.484755874	0.865574415	Bacteria.Firmicutes.Clostridia.Clostridiales.Lachnospiraceae.Roseburia	GOSR2
79804	ENSG00000108433	rs197919	0.151031073	0.089146095	0.936659981	0.513156164	-0.281572284	0.295752363	0.005918876	0.040047157	0.193785133	0.171377462	0.074193059	0.0609046	0.174406047	0.057397658	0.843687068	0.980863945	Bacteria.Proteobacteria.Betaproteobacteria	GOSR2
79805	ENSG00000108433	rs197919	0.069023174	0.036694526	0.785608153	0.538389464	-0.277811316	0.310214035	0.031901312	0.062269742	0.150258934	0.145426637	0.116792822	0.100674229	0.060701854	0.017848697	0.818183836	0.9138367	Bacteria.Actinobacteria.Actinobacteria	GOSR2
79806	ENSG00000108433	rs197919	0.083212948	0.051133469	0.697915456	0.686429026	-0.309988731	0.323318162	0.026982303	0.023836994	0.176188663	0.162711997	0.069210436	0.058781693	0.104318219	0.035705793	0.767479291	0.994680072	Bacteria.Proteobacteria.Betaproteobacteria.Burkholderiales	GOSR2
79807	ENSG00000108433	rs197919	0.735925359	0.827839012	0.863433226	0.515485709	-0.185015709	0.097440282	-0.018782187	0.059991079	0.546247969	0.446253356	0.108763669	0.091744089	0.917751014	0.766464962	0.999135888	0.996172726	Bacteria.Firmicutes.Clostridia.Clostridiales.Ruminococcaceae	GOSR2
79808	ENSG00000108433	rs197919	0.057210823	0.004643295	0.718282906	0.248510404	-0.280657831	0.391398579	0.022527499	-0.067967281	0.144963223	0.133484644	0.062174456	0.058370139	0.049011149	0.003282354	0.994727101	0.863647932	Bacteria.Bacteroidetes.Bacteroidia.Bacteroidales.Rikenellaceae	GOSR2
79809	ENSG00000108433	rs197919	0.970508351	0.359726284	0.274202268	0.566854205	0.011063594	0.251213826	-0.126831793	0.054294947	0.298102563	0.27234522	0.115014166	0.094322973	0.759881846	0.352496422	0.856626032	0.903091295	Bacteria.Firmicutes.Negativicutes.Selenomonadales	GOSR2
79810	ENSG00000108433	rs197919	0.156595521	0.070947447	0.946655974	0.468307616	-0.265224594	0.30402193	0.004306832	-0.045817875	0.185058641	0.165598641	0.064122498	0.062805958	0.158292262	0.048334252	0.96431785	0.99789802	Bacteria.Verrucomicrobia	GOSR2
79811	ENSG00000108439	rs2325749	0.179228766	0.002176588	0.760686688	0.231074441	-0.30866347	0.997569266	0.026365867	0.126119665	0.227329635	0.312505069	0.086201651	0.104324607	0.225100392	0.006267821	0.879616726	0.947283106	Bacteria.Firmicutes.Erysipelotrichia.Erysipelotrichales.Erysipelotrichaceae.Clostridium_innocuum_group	PNPO
79812	ENSG00000108439	rs2325749	0.020973644	0.000964745	0.993588375	0.792426639	-0.325406723	0.660631038	0.000442371	-0.017821478	0.137535365	0.191040093	0.054838255	0.06744283	0.028475764	0.00101972	0.887187705	0.86709714	Bacteria.Firmicutes.Negativicutes.Selenomonadales.Veillonellaceae.Dialister	PNPO
79813	ENSG00000108439	rs2325749	7.07E-05	1.44E-05	0.001500391	0.181860336	-0.751462038	0.904657005	-0.226559435	0.111068023	0.176990037	0.192858747	0.068337714	0.082303521	0.001856247	0.000131297	0.996596763	0.999791394	Bacteria.Firmicutes.Clostridia.Clostridiales.Ruminococcaceae.Ruminococcaceae_UCG_005	PNPO
79814	ENSG00000108439	rs2325749	0.01912012	0.000644561	0.839272581	0.389310065	-0.331383289	0.656599606	0.009866088	-0.060283415	0.137898481	0.183121522	0.048449145	0.069557398	0.026822524	0.000821396	0.807854476	0.993577312	Bacteria.Proteobacteria.Betaproteobacteria.Burkholderiales.Alcaligenaceae.Sutterella	PNPO
79815	ENSG00000108439	rs2325749	5.95E-05	1.24E-05	0.000623352	0.058037945	-0.6840855	0.917507077	-0.20082204	0.125599712	0.159273629	0.193886508	0.055845016	0.065094997	0.00085627	8.48E-05	0.455605535	0.998439902	Bacteria.Verrucomicrobia.Verrucomicrobiae.Verrucomicrobiales.Verrucomicrobiaceae.Akkermansia	PNPO
79816	ENSG00000108439	rs2325749	0.181167795	0.020456077	0.739599658	0.938976317	-0.277097321	0.66434757	0.029974818	-0.009468901	0.205004471	0.279602412	0.089796825	0.123207461	0.264524316	0.029079742	0.857561704	0.994954174	Bacteria.Firmicutes.Clostridia.Clostridiales.Lachnospiraceae.Lachnospiraceae_ND3007_group	PNPO
79817	ENSG00000108439	rs2325749	0.025630764	0.000506037	0.386877648	0.533129869	-0.313425031	0.667087996	0.053890384	-0.048476311	0.13721105	0.182219721	0.061861091	0.077366666	0.032200184	0.000643479	0.876131463	0.902710242	Bacteria.Fusobacteria.Fusobacteriia.Fusobacteriales.Fusobacteriaceae.Fusobacterium	PNPO
79818	ENSG00000108439	rs2325749	0.00135428	0.005456771	0.028903894	0.867843962	-0.527073069	0.652402444	-0.141832818	-0.017192471	0.157394935	0.226926892	0.063477854	0.102913907	0.010861355	0.008582999	0.344432993	0.986140724	Bacteria.Firmicutes.Clostridia.Clostridiales.Christensenellaceae.Christensenellaceae_R_7_group	PNPO
79819	ENSG00000108439	rs2325749	0.337624444	0.010815844	0.579079056	0.907699888	-0.222343314	0.639680145	-0.05372911	0.012112451	0.230168964	0.243770897	0.096369552	0.104065041	0.317472734	0.023825907	0.99759175	0.986746924	Bacteria.Firmicutes.Clostridia.Clostridiales.Lachnospiraceae.Lachnospiraceae_UCG_008	PNPO
79820	ENSG00000108439	rs2325749	0.007080614	0.016758415	0.133957071	0.86276822	-0.547152316	0.69687782	-0.123796856	0.019965645	0.196739491	0.283819648	0.081572578	0.115050858	0.065315103	0.039356956	0.948905015	0.966332496	Bacteria.Firmicutes.Clostridia.Clostridiales.Ruminococcaceae.Ruminococcaceae_NK4A214_group	PNPO
79821	ENSG00000108439	rs2325749	0.13834192	0.000736276	0.72530721	0.49893764	-0.272400377	0.698390677	0.021569626	0.040202956	0.181546718	0.197073099	0.061121521	0.059124535	0.1782327	0.002215428	0.99714486	0.996602117	Bacteria.Firmicutes.Clostridia.Clostridiales.Clostridiaceae_1.Clostridium_sensu_stricto_1	PNPO
79822	ENSG00000108439	rs2325749	0.029144728	0.000529713	0.681000006	0.306816534	-0.37744682	0.80349782	-0.030475878	0.09685929	0.169190654	0.220333547	0.073799842	0.094035994	0.054154307	0.001160087	0.951008278	0.899651207	Bacteria.Proteobacteria.Gammaproteobacteria.Pseudomonadales.Pseudomonadaceae.Pseudomonas	PNPO
79823	ENSG00000108439	rs2325749	0.019697125	0.000599101	0.395739412	0.448305087	-0.4246601	0.774431971	0.059470352	-0.064839558	0.177592047	0.214616265	0.069563034	0.084995062	0.054517727	0.001741739	0.896362991	0.997216401	Bacteria.Firmicutes.Clostridia.Clostridiales.Ruminococcaceae.Subdoligranulum	PNPO
79824	ENSG00000108439	rs2325749	0.002344037	0.001008588	0.048261438	0.329460712	-0.633487854	0.876232174	0.195482376	-0.133740741	0.200008373	0.254433099	0.097110613	0.136112724	0.01995765	0.004573332	0.733163554	0.797545512	Bacteria.Firmicutes.Erysipelotrichia.Erysipelotrichales.Erysipelotrichaceae	PNPO
79825	ENSG00000108439	rs2325749	0.069765104	0.001135617	0.958314809	0.732709852	-0.328518747	0.666871552	0.003979134	-0.028833853	0.178170892	0.195807328	0.075835793	0.084065201	0.096008249	0.002452879	0.96561126	0.998819627	Bacteria.Firmicutes.Clostridia.Clostridiales.Ruminococcaceae.Ruminococcaceae_UCG_003	PNPO
79826	ENSG00000108439	rs2325749	0.03884748	0.000705844	0.941320579	0.730913508	-0.333883827	0.695074298	0.005594505	-0.031989774	0.158352049	0.195404698	0.075708464	0.092618222	0.046174836	0.001043783	0.999694213	0.908466096	Bacteria.Firmicutes.Clostridia.Clostridiales.Lachnospiraceaencultured	PNPO
79827	ENSG00000108439	rs2325749	0.017539318	0.000161356	0.851742252	0.170304057	-0.328414906	0.72771506	0.01251583	-0.143599416	0.134740833	0.181655255	0.066700771	0.103562936	0.025467505	0.000251669	0.997604342	0.996621608	Bacteria.Proteobacteria.Deltaproteobacteria	PNPO
79828	ENSG00000108439	rs2325749	0.074855774	0.037598342	0.672770413	0.466969936	-0.401884761	0.570620114	-0.038442013	-0.089787205	0.221986497	0.268825986	0.09060759	0.122707183	0.168173716	0.05845264	0.883682472	0.881882065	Bacteria.Firmicutes.Clostridia.Clostridiales.Ruminococcaceae.Ruminiclostridium_9	PNPO
79829	ENSG00000108439	rs2325749	0.020483709	0.000290069	0.979371981	0.296437411	-0.322183717	0.691652151	0.001719424	-0.097896026	0.135627686	0.180541643	0.066243872	0.093007061	0.028023017	0.000370749	0.998998996	0.997174658	Bacteria.Proteobacteria.Deltaproteobacteria.Desulfovibrionales.Desulfovibrionaceae	PNPO
79830	ENSG00000108439	rs2325749	0.019066317	0.000499873	0.785250582	0.61519118	-0.332928551	0.714245944	0.022585331	-0.048744762	0.138476713	0.194899378	0.082545189	0.096503589	0.036063339	0.00067389	0.982513421	0.976466776	Bacteria.Firmicutes.Negativicutes.Selenomonadales.Veillonellaceae.Veillonella	PNPO
79831	ENSG00000108439	rs2325749	0.328297808	0.363405134	0.574806814	0.056152376	-0.206664879	0.260392945	0.036864549	-0.168681617	0.209821392	0.284481886	0.065381824	0.086743592	0.307588948	0.191976537	0.844319263	0.764425371	Bacteria.Bacteroidetes.Bacteroidia.Bacteroidales.Prevotellaceae.Prevotella_9	PNPO
79832	ENSG00000108439	rs2325749	0.003193284	0.000148475	0.085509535	0.049008728	-0.469526142	0.942109373	0.153640975	-0.20398988	0.153324576	0.233743153	0.087988443	0.101684026	0.019904613	0.000525063	0.976314705	0.946394015	Bacteria.Firmicutes.Bacilli.Lactobacillales.Streptococcaceae.Streptococcus	PNPO
79833	ENSG00000108439	rs2325749	0.017417079	0.000575448	0.627388608	0.830492888	-0.336433846	0.677606415	0.030860198	-0.019113463	0.137874391	0.187132297	0.063274299	0.088927752	0.024764701	0.00084023	0.920233673	0.995634428	Bacteria.Proteobacteria.Gammaproteobacteria.Pasteurellales.Pasteurellaceae.Haemophilus	PNPO
79834	ENSG00000108439	rs2325749	0.00226154	0.004317934	0.030674071	0.509811729	-0.82452531	0.885181768	-0.214342427	0.076739652	0.259338497	0.299281719	0.097012593	0.115783616	0.057332725	0.029108036	0.645934323	0.930873594	Bacteria.Firmicutes.Clostridia.Clostridiales.Ruminococcaceae.Anaerotruncus	PNPO
79835	ENSG00000108439	rs2325749	0.20866919	0.01383494	0.85506425	0.475653941	-0.376866748	0.877372219	0.011920437	-0.05775492	0.296783048	0.346772801	0.065001092	0.080497881	0.381057196	0.048322449	0.990825301	0.908507097	Bacteria.Firmicutes.Clostridia.Clostridiales.Ruminococcaceae.Faecalibacterium	PNPO
79836	ENSG00000108439	rs2325749	0.023097316	0.000117229	0.817742442	0.113659062	-0.362422952	0.886313819	-0.014689887	0.125101955	0.155753356	0.216187953	0.063486732	0.078015006	0.045465591	0.000330446	0.964585825	0.979585985	Bacteria.Firmicutes.Erysipelotrichia.Erysipelotrichales.Erysipelotrichaceae.Erysipelatoclostridium	PNPO
79837	ENSG00000108439	rs2325749	0.014658915	0.000361564	0.378425703	0.643960359	-0.344843436	0.687071978	-0.052474925	0.034423979	0.137513979	0.182530885	0.059169565	0.074136329	0.020132195	0.000542788	0.998277807	0.999325446	Bacteria.Bacteroidetes.Bacteroidia.Bacteroidales.Porphyromonadaceae.Parabacteroides	PNPO
79838	ENSG00000108439	rs2325749	0.022301946	0.002367304	0.310753241	0.51365188	-0.488698781	0.792639664	-0.085697232	0.067464923	0.208742981	0.250519454	0.083884559	0.102723375	0.11448792	0.010582727	0.998832683	0.975171299	Bacteria.Firmicutes.Clostridia.Clostridiales.Ruminococcaceae.Eubacterium_coprostanoligenes_group	PNPO
79839	ENSG00000108439	rs2325749	0.001168869	4.47E-05	0.034703474	0.694085819	-0.62612911	0.845724144	0.15266787	-0.031636647	0.184348328	0.193247952	0.070775701	0.080078882	0.009641333	0.000263656	0.231548923	0.968472113	Bacteria.Firmicutes.Clostridia.Clostridiales.Lachnospiraceae.Anaerostipes	PNPO
79840	ENSG00000108439	rs2325749	0.02537688	0.003396226	0.565865985	0.903435207	-0.396991996	0.659677563	-0.039485717	-0.01043561	0.173483486	0.216919519	0.06842103	0.085680044	0.073359046	0.008035698	0.852816532	0.99780419	Bacteria.Firmicutes.Clostridia.Clostridiales.Ruminococcaceae.Ruminococcus_2	PNPO
79841	ENSG00000108439	rs2325749	0.147532223	0.172098118	0.901743125	0.468234534	-0.336166976	0.468187771	-0.009517636	-0.078551554	0.229345114	0.33909255	0.076790616	0.107658679	0.255336149	0.152197373	0.998896274	0.99087052	Bacteria.Proteobacteria.Deltaproteobacteria.Desulfovibrionales.Desulfovibrionaceae.Desulfovibrio	PNPO
79842	ENSG00000108439	rs2325749	0.01772082	0.000396788	0.651082748	0.691039308	-0.332242388	0.679463913	-0.028741407	-0.036514001	0.136539389	0.181881735	0.063256771	0.09146321	0.02714535	0.000546186	0.995339941	0.95533137	Bacteria.Proteobacteria.Deltaproteobacteria.Desulfovibrionales.Desulfovibrionaceae.Bilophila	PNPO
79843	ENSG00000108439	rs2325749	0.239179308	0.001314633	0.159014839	0.670140602	-0.190385036	0.64399149	0.10575388	0.037437635	0.160264715	0.191755995	0.074226541	0.087492183	0.174283062	0.001262234	0.378625539	0.978065361	Bacteria.Firmicutes.Clostridia.Clostridiales.Peptostreptococcaceae.Intestinibacter	PNPO
79844	ENSG00000108439	rs2325749	0.022242626	0.019102319	0.294111235	0.857029674	-0.502814301	0.714149564	-0.105639848	0.024114117	0.214673199	0.297132995	0.099877766	0.133320358	0.113415786	0.038186359	0.99792254	0.986607256	Bacteria.Firmicutes.Clostridia.Clostridiales.Family_XIII.Family_XIII_AD3011_group	PNPO
79845	ENSG00000108439	rs2325749	0.011030048	0.000932236	0.416975455	0.304769836	-0.349513013	0.624657509	-0.048929738	-0.086748788	0.133570437	0.180067613	0.059897603	0.083861668	0.019086988	0.001099287	0.911615867	0.906301827	Bacteria.Firmicutes.Clostridia.Clostridiales.Ruminococcaceae.Ruminococcaceae_UCG_002	PNPO
79846	ENSG00000108439	rs2325749	0.017213374	0.000173574	0.585936487	0.182124862	-0.332128664	0.794732131	-0.029284817	0.110588339	0.135851359	0.199458059	0.053491986	0.081998371	0.026467922	0.000316123	0.91022343	0.806374479	Bacteria.Proteobacteria.Betaproteobacteria.Burkholderiales.Alcaligenaceae.Parasutterella	PNPO
79847	ENSG00000108439	rs2325749	0.67847909	0.015251792	0.165336352	0.299841363	-0.090726616	0.531759508	0.109250254	-0.075732763	0.21787611	0.213363905	0.077861688	0.072463626	0.439486131	0.029420766	0.997329664	0.92426646	Bacteria.Firmicutes.Negativicutes.Selenomonadales.Veillonellaceae.Megasphaera	PNPO
79848	ENSG00000108439	rs2325749	0.029959034	0.002054819	0.533080212	0.951032897	-0.415325392	0.685394692	0.057808653	0.006413281	0.187138651	0.213425261	0.09224957	0.104031862	0.070967579	0.005410284	0.906603649	0.949529734	Bacteria.Firmicutes.Clostridia.Clostridiales.Lachnospiraceae.Blautia	PNPO
79849	ENSG00000108439	rs2325749	0.043255405	0.003926757	0.910968183	0.714283583	-0.32102994	0.638131257	-0.005354959	0.023867924	0.155723601	0.213360998	0.047704063	0.06490951	0.079255353	0.005952473	0.997282517	0.999171204	Bacteria.Proteobacteria.Gammaproteobacteria.Enterobacteriales.Enterobacteriaceae	PNPO
79850	ENSG00000108439	rs2325749	0.144836946	0.005107704	0.391293291	0.050162781	-0.746422702	2.013320245	0.078727219	-0.256651542	0.505789398	0.694617311	0.091221701	0.128603663	0.898224321	0.168612302	0.997675757	0.924386311	Bacteria.Bacteroidetes	PNPO
79851	ENSG00000108439	rs2325749	0.122934012	0.003972123	0.593881345	0.518642942	-0.270924143	0.616092351	0.047697577	-0.058070093	0.173347983	0.206268075	0.089010553	0.089480115	0.121832634	0.004917754	0.960634464	0.866774619	Bacteria.Firmicutes.Bacilli.Lactobacillales.Carnobacteriaceae.Granulicatella	PNPO
79852	ENSG00000108439	rs2325749	0.04941721	0.001026636	0.528347516	0.141371041	-0.431674916	1.049451689	-0.058123423	0.185939636	0.215579066	0.305234791	0.091686641	0.124890674	0.184926843	0.006257106	0.99032513	0.816359356	Bacteria.Firmicutes.Clostridia.Clostridiales.Ruminococcaceae.Ruminococcaceae_UCG_013	PNPO
79853	ENSG00000108439	rs2325749	0.014865692	0.000182459	0.558292271	0.086402171	-0.35454716	0.995938718	-0.029513571	0.155146198	0.141691211	0.25088691	0.050157665	0.089109506	0.028310623	0.000412135	0.955858825	0.913985509	Bacteria.Firmicutes.Clostridia.Clostridiales.Lachnospiraceae.Tyzzerella	PNPO
79854	ENSG00000108439	rs2325749	0.116194479	0.003737447	0.616854875	0.53301107	-0.275001782	0.619280458	0.046500986	-0.05721488	0.172719448	0.205876414	0.092497363	0.091286582	0.121988514	0.004511133	0.991744893	0.884813348	Bacteria.Firmicutes.Bacilli.Lactobacillales.Carnobacteriaceae	PNPO
79855	ENSG00000108439	rs2325749	0.007223226	0.002261018	0.174257818	0.172108362	-0.500309341	0.976133497	0.122569434	-0.161257543	0.1803673	0.307016436	0.089226544	0.116796208	0.051757115	0.00724897	0.933709887	0.933837527	Bacteria.Firmicutes.Bacilli	PNPO
79856	ENSG00000108439	rs2325749	0.002653845	8.34E-05	0.063475476	0.844741622	-0.475351223	0.77981783	0.150589034	-0.020688129	0.152092867	0.185745041	0.079756396	0.105221059	0.00834539	0.000215052	0.920183094	0.957716254	Bacteria.Firmicutes.Clostridia.Clostridiales.Lachnospiraceae.Fusicatenibacter	PNPO
79857	ENSG00000108439	rs2325749	0.01093419	0.000231891	0.030325117	0.296600618	-0.346651746	0.687103417	-0.1430567	0.094347472	0.132310137	0.176258473	0.0646075	0.089666271	0.016454768	0.000367388	0.936901003	0.997201293	Bacteria.Firmicutes.Clostridia.Clostridiales.Lachnospiraceae.Coprococcus_1	PNPO
79858	ENSG00000108439	rs2325749	0.051284889	0.004686146	0.59334443	0.48392283	-0.296566729	0.611271311	0.030702809	-0.055449574	0.14934928	0.208701636	0.057212433	0.078759176	0.06615241	0.005674093	0.742002006	0.98352631	Bacteria.Firmicutes.Negativicutes.Selenomonadales.Acidaminococcaceae.Phascolarctobacterium	PNPO
79859	ENSG00000108439	rs2325749	0.080748686	0.001281733	0.951179125	0.726715575	-0.313976639	0.724352965	0.004431691	0.029055687	0.176989155	0.215157439	0.072103458	0.082777242	0.135009469	0.004388953	0.784952328	0.998431627	Bacteria.Firmicutes.Clostridia.Clostridiales.Ruminococcaceae.Ruminococcus_1	PNPO
79860	ENSG00000108439	rs2325749	0.023720692	0.000124499	0.638343282	0.30359415	-0.316004367	0.777475545	0.029578865	0.080983017	0.136441795	0.190456382	0.062636386	0.078096131	0.030427821	0.000189165	0.581082732	0.917384146	Bacteria.Firmicutes.Clostridia.Clostridiales.Lachnospiraceae.Lachnospira	PNPO
79861	ENSG00000108439	rs2325749	0.006000845	0.000552984	0.108866234	0.117410894	-0.580150374	1.026237506	-0.11559211	0.15711025	0.204211472	0.282446494	0.071105752	0.099010679	0.042609532	0.003980897	0.999878354	0.935158928	Bacteria.Bacteroidetes.Bacteroidia.Bacteroidales.Porphyromonadaceae.Barnesiella	PNPO
79862	ENSG00000108439	rs2325749	0.007768614	2.59E-05	0.104052052	0.01741592	-0.591122873	1.056663852	-0.137391355	0.209011845	0.215171454	0.233281101	0.083337426	0.085654492	0.066700202	0.000481703	0.958034317	0.997513341	Bacteria.Firmicutes.Clostridia.Clostridiales.Lachnospiraceae.Eubacterium_xylanophilum_group	PNPO
79863	ENSG00000108439	rs2325749	0.016682023	0.000308038	0.821978086	0.577023953	-0.337125878	0.696523824	0.011837868	0.039688934	0.137201844	0.182679873	0.052400159	0.070802158	0.024613401	0.000362041	0.82769905	0.919460061	Bacteria.Firmicutes.Clostridia.Clostridiales.Lachnospiraceae.Lachnospiraceae_NK4A136_group	PNPO
79864	ENSG00000108439	rs2325749	0.030651321	0.00176446	0.708236937	0.973374648	-0.364561727	0.680684629	-0.040479247	0.00426797	0.164979371	0.208672524	0.107694587	0.127383525	0.070691819	0.003219716	0.999739884	0.915402414	Bacteria.Actinobacteria.Coriobacteriia.Coriobacteriales.Coriobacteriaceae	PNPO
79865	ENSG00000108439	rs2325749	0.064320862	0.002148467	0.711764273	0.317080743	-0.398908117	0.862092074	0.028980774	-0.109442849	0.211965062	0.269697033	0.078092659	0.108549057	0.104088712	0.004281908	0.814018309	0.95584061	Bacteria.Proteobacteria.Betaproteobacteria	PNPO
79866	ENSG00000108439	rs2325749	0.083378205	0.001128003	0.379357689	0.502702785	-0.264487102	0.634222446	0.068658835	0.067485258	0.150409302	0.186102415	0.077570597	0.100126859	0.081929524	0.001159538	0.580041347	0.86402404	Bacteria.Firmicutes.Clostridia.Clostridiales.Peptostreptococcaceae	PNPO
79867	ENSG00000108439	rs2325749	0.001354002	0.005479343	0.028784235	0.867201926	-0.526151555	0.651650025	-0.141744977	-0.017269269	0.15711662	0.226781311	0.063389351	0.10286908	0.010766771	0.008432718	0.343268163	0.990927514	Bacteria.Firmicutes.Clostridia.Clostridiales.Christensenellaceae	PNPO
79868	ENSG00000108439	rs2325749	0.047669732	0.002176443	0.304834984	0.526310356	-0.286176199	0.64207078	0.057471774	-0.049605518	0.141777174	0.201137881	0.05556658	0.077863886	0.067029654	0.002554038	0.873800605	0.980174864	Bacteria.Firmicutes.Negativicutes.Selenomonadales.Acidaminococcaceae	PNPO
79869	ENSG00000108439	rs2325749	0.003720108	6.46E-05	0.087186058	0.061013005	-0.456095924	0.806598087	-0.141381893	0.202632726	0.15154536	0.188823626	0.081410631	0.106287434	0.010429871	0.000142481	0.998043854	0.932689129	Bacteria.Firmicutes.Clostridia.Clostridiales.Ruminococcaceaencultured	PNPO
79870	ENSG00000108439	rs2325749	0.042743362	0.011842824	0.232203838	0.126607152	-0.284131532	0.537113455	0.077044696	-0.128035173	0.137475961	0.207402113	0.063886539	0.08273879	0.045556228	0.007714681	0.99935717	0.949725174	Bacteria.Firmicutes.Erysipelotrichia.Erysipelotrichales.Erysipelotrichaceae.Erysipelotrichaceae_UCG_003	PNPO
79871	ENSG00000108439	rs2325749	0.026477738	0.067200898	0.095742285	0.275460531	-1.154293758	1.607071483	0.165486614	-0.18877281	0.508313889	0.863336161	0.097897951	0.171637306	0.916708493	0.549680347	0.999826541	0.999832315	Bacteria.Firmicutes.Clostridia.Clostridiales.Lachnospiraceae	PNPO
79872	ENSG00000108439	rs2325749	0.007343098	0.000267456	0.116916849	0.206322205	-0.582198755	0.88443728	-0.123505803	0.108740409	0.210344743	0.229399127	0.077726301	0.085186651	0.056707988	0.002097367	0.981084248	0.998600531	Bacteria.Firmicutes.Clostridia.Clostridiales.Ruminococcaceae.Ruminiclostridium_6	PNPO
79873	ENSG00000108439	rs2325749	0.20152524	0.004654616	0.893518786	0.387769726	-0.308109488	0.870415789	0.011681264	0.09402905	0.238793013	0.296938104	0.086928297	0.108140714	0.316555985	0.017221328	0.997947728	0.9977362	Bacteria.Actinobacteria.Actinobacteria.Micrococcales	PNPO
79874	ENSG00000108439	rs2325749	0.103609002	0.005137876	0.795268645	0.34653311	-0.394504313	0.919213635	-0.020593512	0.095041778	0.238981545	0.317367541	0.079040766	0.100232515	0.192892762	0.013623609	0.994527911	0.925873833	Bacteria.Proteobacteria.Gammaproteobacteria.Enterobacteriales.Enterobacteriaceae.Citrobacter	PNPO
79875	ENSG00000108439	rs2325749	0.022560504	0.000331292	0.764292274	0.282260786	-0.361043782	0.771597436	-0.022085918	0.105466547	0.154525309	0.203547744	0.073348506	0.097271729	0.030035042	0.000440542	0.990263512	0.935449612	Bacteria.Proteobacteria.Gammaproteobacteria.Pseudomonadales	PNPO
79876	ENSG00000108439	rs2325749	0.001064246	0.000146463	0.027944311	0.321479565	-0.577376817	0.773394812	0.157861022	-0.07882294	0.168496722	0.191693197	0.070208726	0.078898605	0.00783113	0.00053867	0.409812364	0.93883104	Bacteria.Firmicutes.Clostridia.Clostridiales.Lachnospiraceae.Lachnoclostridium	PNPO
79877	ENSG00000108439	rs2325749	0.034667138	0.000935778	0.456954823	0.288542162	-0.441451196	0.861915327	0.064263836	-0.100141217	0.204611044	0.248547664	0.085875274	0.093583176	0.103469647	0.00356429	0.801570777	0.869287326	Bacteria.Firmicutes.Negativicutes.Selenomonadales.Veillonellaceae	PNPO
79878	ENSG00000108439	rs2325749	0.025382394	0.002795873	0.372910012	0.841218214	-0.314493227	0.710131146	0.070641866	-0.023158292	0.137437315	0.228506909	0.078733708	0.115135934	0.036729603	0.002365228	0.85833987	0.993111591	Bacteria.Actinobacteria.Actinobacteria.Bifidobacteriales.Bifidobacteriaceae.Bifidobacterium	PNPO
79879	ENSG00000108439	rs2325749	0.101864211	0.004604222	0.333301994	0.070730497	-0.746398301	1.640369928	0.081898439	-0.198967504	0.449815118	0.558873195	0.084020639	0.10829073	0.699697023	0.105210877	0.999973618	0.989705988	Bacteria.Bacteroidetes.Bacteroidia.Bacteroidales.Bacteroidaceae.Bacteroides	PNPO
79880	ENSG00000108439	rs2325749	0.014828057	0.003543031	0.345291529	0.689488574	-0.46873995	0.65359214	-0.098317899	-0.051605556	0.187253431	0.215955388	0.103419157	0.128584159	0.065866411	0.00830948	0.998820086	0.961415255	Bacteria.Firmicutes.Clostridia.Clostridiales.Family_XIII	PNPO
79881	ENSG00000108439	rs2325749	0.074946227	0.033764814	0.98428613	0.172309475	-0.326576107	0.496820189	-0.001179078	-0.105539307	0.180446223	0.229079349	0.059634887	0.076476763	0.112784295	0.038534653	0.802966097	0.813330366	Bacteria.Firmicutes.Clostridia.Clostridiales.Lachnospiraceae.Lachnospiraceae_UCG_010	PNPO
79882	ENSG00000108439	rs2325749	0.002302982	0.000997307	0.047372182	0.328312815	-0.635581067	0.877582479	0.195894843	-0.133892452	0.200293741	0.254559043	0.096916051	0.135941718	0.019684937	0.00462204	0.731654326	0.79838162	Bacteria.Firmicutes.Erysipelotrichia.Erysipelotrichales	PNPO
79883	ENSG00000108439	rs2325749	0.003425533	0.000433735	0.078021591	0.491064256	-0.483212154	0.77008613	0.175719475	-0.096683693	0.159047875	0.207657594	0.09813692	0.139607093	0.013294651	0.000909307	0.621498125	0.950787416	Bacteria.Actinobacteria	PNPO
79884	ENSG00000108439	rs2325749	0.032976544	0.001304817	0.397653958	0.560410043	-0.469442078	0.76694158	0.060322797	-0.042057052	0.215457145	0.228200414	0.070848422	0.071862433	0.136630157	0.006444185	0.9994853	0.999502343	Bacteria.Firmicutes.Clostridia.Clostridiales.Lachnospiraceae.Ruminococcus_gnavus_group	PNPO
79885	ENSG00000108439	rs2325749	0.027812649	0.024655497	0.087500226	0.099597868	-1.303951557	2.362611667	0.169988854	-0.29075116	0.579426147	1.027128489	0.097982585	0.174033844	0.997454612	0.727982475	0.997650199	0.999159905	Bacteria.Firmicutes.Clostridia.Clostridiales	PNPO
79886	ENSG00000108439	rs2325749	0.045298684	0.001986701	0.786056305	0.814506978	-0.310180791	0.658556833	-0.012710735	0.014925165	0.15196273	0.204353525	0.046634819	0.063357659	0.069625481	0.002581085	0.999492402	0.999741582	Bacteria.Proteobacteria.Gammaproteobacteria.Enterobacteriales.Enterobacteriaceae.Escherichia_Shigella	PNPO
79887	ENSG00000108439	rs2325749	0.172114532	0.002307201	0.780631431	0.476153689	-0.287140021	0.771667203	0.017726509	0.050823989	0.207973869	0.243226355	0.06338743	0.070918266	0.205234624	0.00550903	0.882646117	0.998607976	Bacteria.Firmicutes.Clostridia.Clostridiales.Lachnospiraceae.Tyzzerella_4	PNPO
79888	ENSG00000108439	rs2325749	0.005035996	0.000450502	0.108748493	0.544516141	-0.54814517	0.769144567	-0.108742896	0.047433	0.188789454	0.208058179	0.066869792	0.077861278	0.041217152	0.002207917	0.999985325	0.999758873	Bacteria.Firmicutes.Clostridia.Clostridiales.Ruminococcaceae.Ruminococcaceae_UCG_014	PNPO
79889	ENSG00000108439	rs2325749	0.010372608	0.000246301	0.248522394	0.945601041	-0.36347632	0.702147397	0.078564933	-0.006690071	0.137687241	0.180956016	0.067473104	0.097670898	0.016646867	0.000388878	0.664185741	0.985398796	Bacteria.Firmicutes.Clostridia.Clostridiales.Lachnospiraceae.Dorea	PNPO
79890	ENSG00000108439	rs2325749	0.020998836	0.000626185	0.499924608	0.727730426	-0.392637385	0.71607254	-0.049668245	0.029316842	0.165984809	0.199205476	0.073213519	0.083845838	0.042199978	0.001431934	0.979221309	0.998719086	Bacteria.Firmicutes.Bacilli.Bacillales.Family_XI.Gemella	PNPO
79891	ENSG00000108439	rs2325749	0.015403932	0.002049196	0.105329477	0.089556823	-0.820671527	1.35451103	0.14057169	-0.209882724	0.329799835	0.421661617	0.085587355	0.121778838	0.220184487	0.030758862	0.998803525	0.997226571	Bacteria.Firmicutes.Clostridia.Clostridiales.Lachnospiraceae.Eubacterium_rectale_group	PNPO
79892	ENSG00000108439	rs2325749	0.188290978	0.00092037	0.475410963	0.602309643	-0.233631982	0.675021593	0.042742048	0.03055302	0.175713344	0.194357086	0.059540265	0.058347351	0.19529056	0.002085412	0.975699737	0.99999132	Bacteria.Firmicutes.Clostridia.Clostridiales.Clostridiaceae_1	PNPO
79893	ENSG00000108439	rs2325749	0.002592138	0.000469951	0.069351306	0.069168566	-0.508304419	0.988145598	0.161594952	-0.20110063	0.162222972	0.268244153	0.087507183	0.108827047	0.020745622	0.001540371	0.967792983	0.950973549	Bacteria.Firmicutes.Bacilli.Lactobacillales	PNPO
79894	ENSG00000108439	rs2325749	0.025768001	0.003605549	0.373646524	0.735640469	-0.313805118	0.685381053	0.070479232	-0.039217821	0.137509996	0.22691231	0.078674337	0.115658566	0.035896445	0.003130671	0.924475198	0.998755611	Bacteria.Actinobacteria.Actinobacteria.Bifidobacteriales.Bifidobacteriaceae	PNPO
79895	ENSG00000108439	rs2325749	0.004323171	0.000197216	0.092042636	0.738320362	-0.428472038	0.729564489	0.090242532	-0.026386262	0.14488806	0.184859775	0.052774546	0.078645062	0.01283308	0.000469736	0.544192562	0.865574415	Bacteria.Firmicutes.Clostridia.Clostridiales.Lachnospiraceae.Roseburia	PNPO
79896	ENSG00000108439	rs2325749	0.015529694	0.000306226	0.707604632	0.399909633	-0.347482168	0.712246365	-0.030812977	0.093429586	0.139819627	0.186716034	0.081791582	0.110260985	0.023591933	0.000469588	0.999670759	0.996530704	Bacteria.Firmicutes.Clostridia.Clostridiales.Ruminococcaceae.Flavonifractor	PNPO
79897	ENSG00000108439	rs2325749	0.00609402	0.013350477	0.131381335	0.846501998	-0.486435201	0.633271088	-0.101290654	-0.018469281	0.171558406	0.248941796	0.066292635	0.095027278	0.029288824	0.019442602	0.604187293	0.940986664	Bacteria.Bacteroidetes.Bacteroidia.Bacteroidales.Porphyromonadaceae.Odoribacter	PNPO
79898	ENSG00000108439	rs2325749	0.003235797	0.000353344	0.087508448	0.072114809	-0.471769868	0.948611623	0.152844313	-0.198031105	0.154285999	0.251544549	0.088102709	0.108322588	0.02144174	0.001042116	0.981698993	0.945622854	Bacteria.Firmicutes.Bacilli.Lactobacillales.Streptococcaceae	PNPO
79899	ENSG00000108439	rs2325749	0.015120752	0.00028452	0.482167324	0.40857733	-0.343337565	0.709856071	-0.065950681	0.098357733	0.137575553	0.185011861	0.093298221	0.118249393	0.021809802	0.000373081	0.999276643	0.988728768	Bacteria.Firmicutes.Clostridia.Clostridiales.Ruminococcaceae.Ruminiclostridium_5	PNPO
79900	ENSG00000108439	rs2325749	0.05657916	0.001372752	0.915055572	0.675781063	-0.34277646	0.710649198	0.00717664	-0.035852414	0.176585013	0.212494434	0.067021481	0.08533787	0.070025125	0.002153555	0.848780166	0.935568656	Bacteria.Proteobacteria.Betaproteobacteria.Burkholderiales.Alcaligenaceae	PNPO
79901	ENSG00000108439	rs2325749	0.04154937	0.000859017	0.102941548	0.612518326	-0.285633705	0.649790295	-0.098479249	0.036370176	0.137377059	0.185917537	0.059538682	0.071462748	0.040088592	0.000917644	0.889200292	0.892571169	Bacteria.Bacteroidetes.Bacteroidia.Bacteroidales.Rikenellaceae	PNPO
79902	ENSG00000108439	rs2325749	0.015608502	0.000513239	0.272231317	0.327416828	-0.467639155	0.800233673	-0.079030333	0.079940088	0.188318199	0.218850916	0.071370024	0.081012281	0.062136919	0.002090813	0.999858829	0.929555963	Bacteria.Proteobacteria.Betaproteobacteria.Neisseriales.Neisseriaceae.Eikenella	PNPO
79903	ENSG00000108439	rs2325749	0.125747679	0.205793341	0.474599571	0.976058459	-0.581075033	0.658955385	0.064542807	0.003713955	0.374635641	0.515613076	0.089743331	0.123278563	0.635906727	0.415604135	0.999330493	0.997562661	Bacteria.Proteobacteria	PNPO
79904	ENSG00000108439	rs2325749	0.250202592	0.00838203	0.521694051	0.321116996	-0.243974871	1.058838889	0.046242554	0.122863371	0.210283085	0.389385855	0.071779709	0.122888501	0.355682057	0.024451476	0.997594253	0.968019235	Bacteria.Firmicutes.Erysipelotrichia.Erysipelotrichales.Erysipelotrichaceae.Faecalitalea	PNPO
79905	ENSG00000108439	rs2325749	0.012089031	0.000382136	0.29107409	0.501581861	-0.425847177	0.749817	-0.076476098	0.06658391	0.164936812	0.200097818	0.071847277	0.09852995	0.03285264	0.000940722	0.755837052	0.981481548	Bacteria.Firmicutes.Clostridia.Clostridiales.Lachnospiraceae.Eubacterium_eligens_group	PNPO
79906	ENSG00000108439	rs2325749	0.025180339	0.001694568	0.635648645	0.967488436	-0.37315069	0.674591105	-0.05133347	-0.005339762	0.16283726	0.205962226	0.107836465	0.130506078	0.061525643	0.00293728	0.999005033	0.949522544	Bacteria.Actinobacteria.Coriobacteriia.Coriobacteriales	PNPO
79907	ENSG00000108439	rs2325749	0.023948007	0.000470694	0.396703303	0.524613842	-0.316485469	0.670390344	0.052910842	-0.048900488	0.136879955	0.182009697	0.062017451	0.076442449	0.030404384	0.000621094	0.871838555	0.90765143	Bacteria.Fusobacteria.Fusobacteriia.Fusobacteriales	PNPO
79908	ENSG00000108439	rs2325749	0.020716104	0.000409733	0.699871592	0.795223372	-0.348783899	0.694095041	-0.032422	0.025103398	0.147106453	0.186288614	0.083734076	0.096328538	0.030447238	0.000609253	0.910315811	0.997132292	Bacteria.Firmicutes.Bacilli.Bacillales	PNPO
79909	ENSG00000108439	rs2325749	0.014515465	0.001062536	0.252993642	0.154926379	-0.487147138	1.016427734	-0.096229616	0.194959316	0.193965404	0.296580885	0.083435473	0.135475025	0.086026046	0.00519179	0.99991226	0.982046009	Bacteria.Actinobacteria.Coriobacteriia.Coriobacteriales.Coriobacteriaceae.Collinsella	PNPO
79910	ENSG00000108439	rs2325749	0.004501198	0.000193942	0.071140822	0.540122842	-0.415312554	0.72609827	0.168931867	-0.080285901	0.141114027	0.183749835	0.092080656	0.130359128	0.010215585	0.000329989	0.590263905	0.9138367	Bacteria.Actinobacteria.Actinobacteria	PNPO
79911	ENSG00000108439	rs2325749	0.097386406	0.002883711	0.949981056	0.626106955	-0.324052913	0.729570063	-0.004532331	-0.048486076	0.192670365	0.235560208	0.071972313	0.099043995	0.114697811	0.004599435	0.814592089	0.994680072	Bacteria.Proteobacteria.Betaproteobacteria.Burkholderiales	PNPO
79912	ENSG00000108439	rs2325749	0.0082486	0.012284341	0.027732532	0.052252466	-1.691655759	2.762359747	0.230876156	-0.350747722	0.620751693	1.072442817	0.102537836	0.177387862	0.999435429	0.848077673	0.999968393	0.999515331	Bacteria.Firmicutes	PNPO
79913	ENSG00000108439	rs2325749	0.1451646	0.005130314	0.391926754	0.050378968	-0.745777645	2.011279572	0.078620905	-0.25634812	0.505771111	0.694288713	0.091221143	0.12857611	0.899631599	0.169324437	0.997187614	0.921529413	Bacteria.Bacteroidetes.Bacteroidia.Bacteroidales	PNPO
79914	ENSG00000108439	rs2325749	0.032513478	0.000170045	0.924712782	0.142828333	-0.332442866	0.85830458	-0.008043613	0.206186495	0.152160228	0.215085265	0.084788838	0.139005528	0.061250128	0.000435562	0.999672451	0.998587032	Bacteria.Firmicutes.Clostridia.Clostridiales.Ruminococcaceae.Butyricicoccus	PNPO
79915	ENSG00000108439	rs2325749	0.165126199	0.000856537	0.780321747	0.226568534	-0.285358739	0.874740506	0.020992845	0.11543458	0.203270055	0.250214397	0.074958703	0.094555831	0.21761814	0.003580493	0.835641327	0.996502544	Bacteria.Firmicutes.Clostridia.Clostridiales.Family_XI	PNPO
79916	ENSG00000108439	rs2325749	0.040823683	0.000849446	0.106843856	0.616869471	-0.286685973	0.650585935	-0.097693915	0.035980937	0.137374265	0.185955931	0.059744789	0.071574396	0.039772823	0.000928072	0.893981222	0.877983283	Bacteria.Bacteroidetes.Bacteroidia.Bacteroidales.Rikenellaceae.Alistipes	PNPO
79917	ENSG00000108439	rs2325749	0.013475947	0.000333005	0.419164951	0.942936491	-0.381725258	0.712756623	0.060795795	-0.007119728	0.150270777	0.18810326	0.074776173	0.099082135	0.021803898	0.000540218	0.997117901	0.95817688	Bacteria.Firmicutes.Clostridia.Clostridiales.Lachnospiraceae.Eubacterium_hallii_group	PNPO
79918	ENSG00000108439	rs2325749	0.039054349	0.00209257	0.30672847	0.743780528	-0.29597145	0.669107986	-0.06057496	0.02829114	0.140524827	0.208748618	0.058798503	0.086188756	0.047142376	0.001797943	0.956972101	0.977793214	Bacteria.Bacteroidetes.Bacteroidia.Bacteroidales.Porphyromonadaceae	PNPO
79919	ENSG00000108439	rs2325749	0.06349681	0.016242334	0.226623138	0.178467709	-0.845554407	1.444106455	0.110812721	-0.168790282	0.447867639	0.585215446	0.090780725	0.124092896	0.687344731	0.227150886	0.999135888	0.9700934	Bacteria.Firmicutes.Clostridia.Clostridiales.Ruminococcaceae	PNPO
79920	ENSG00000108439	rs2325749	0.234571619	0.001956893	0.800543955	0.205614921	-0.278134702	0.984744569	0.023740485	0.16528383	0.231817353	0.305095127	0.0935846	0.129278182	0.348362655	0.010897879	0.998891856	0.999590371	Bacteria.Firmicutes.Bacilli.Bacillales.Staphylococcaceae.Staphylococcus	PNPO
79921	ENSG00000108439	rs2325749	0.062768168	0.002054991	0.43315978	0.128645836	-0.517825629	1.174854735	0.080992428	-0.194629754	0.273501404	0.365841554	0.102692203	0.126460788	0.273304065	0.021914641	0.884558264	0.850035477	Bacteria.Firmicutes.Negativicutes.Selenomonadales	PNPO
79922	ENSG00000108439	rs2325749	0.029800374	0.000779813	0.853121331	0.289758347	-0.319064509	0.652632816	0.011306694	-0.074165325	0.143620889	0.185107933	0.060829433	0.069484934	0.033518752	0.001029565	0.968802863	0.970550175	Bacteria.Bacteroidetes.Bacteroidia.Bacteroidales.Prevotellaceae	PNPO
79923	ENSG00000108439	rs2325749	0.137071832	0.080263209	0.976829993	0.558433747	-0.325082614	0.534874939	-0.00180809	0.049910604	0.215947855	0.30101532	0.062015642	0.084852559	0.302336909	0.090839744	0.996566686	0.997858307	Bacteria.Proteobacteria.Gammaproteobacteria	PNPO
79924	ENSG00000108439	rs2325749	6.70E-05	9.63E-06	0.000703022	0.05342347	-0.679601034	0.928590589	-0.199202814	0.129031092	0.159478407	0.19339723	0.055981627	0.065589131	0.000977615	6.69E-05	0.476196632	0.99789802	Bacteria.Verrucomicrobia	PNPO
79925	ENSG00000108439	rs2325749	0.016188567	0.000570249	0.528152397	0.753142484	-0.341243602	0.680615752	0.040328542	-0.02770869	0.138214043	0.187816855	0.063585972	0.087732575	0.022607204	0.000841398	0.919978938	0.992379592	Bacteria.Proteobacteria.Gammaproteobacteria.Pasteurellales.Pasteurellaceae	PNPO
79926	ENSG00000108443	rs1051424	0.337429325	0.797517751	0.060128722	0.935573977	0.169219151	0.062741216	0.14508969	-0.008830238	0.175103791	0.243546266	0.075836062	0.108817095	0.354965572	0.404006424	0.628936776	0.908191351	Bacteria.Firmicutes.Clostridia.Clostridiales.Ruminococcaceae.Ruminiclostridium_9	RPS6KB1
79927	ENSG00000108443	rs1051424	0.625385941	0.489958427	0.093776174	0.779796365	-0.055947488	0.148633954	0.06605508	0.021978826	0.114046967	0.214072551	0.038839541	0.078287029	0.241667517	0.129074316	0.587591388	0.993577312	Bacteria.Proteobacteria.Betaproteobacteria.Burkholderiales.Alcaligenaceae.Sutterella	RPS6KB1
79928	ENSG00000108443	rs1051424	0.414742983	0.258509788	0.789035962	0.273688483	-0.094905233	0.297969281	-0.012062641	0.119129383	0.115620956	0.261398788	0.04489792	0.107912741	0.198379036	0.083518112	0.922225994	0.831379648	Bacteria.Proteobacteria.Betaproteobacteria.Burkholderiales.Alcaligenaceae.Parasutterella	RPS6KB1
79929	ENSG00000108443	rs1051424	0.195499525	0.206706823	0.125254822	0.129564378	-0.153143016	0.318515391	-0.094403318	0.215010496	0.117086921	0.249737416	0.060783759	0.140044842	0.12836561	0.066999987	0.867871956	0.950390646	Bacteria.Actinobacteria.Actinobacteria.Bifidobacteriales.Bifidobacteriaceae	RPS6KB1
79930	ENSG00000108443	rs1051424	0.628586001	0.556045552	0.171469708	0.978419247	-0.05681027	0.12893579	-0.071458866	0.002866339	0.116888241	0.217875079	0.051678312	0.105554459	0.235497723	0.16277574	0.914489909	0.999005681	Bacteria.Proteobacteria.Gammaproteobacteria.Pasteurellales.Pasteurellaceae.Haemophilus	RPS6KB1
79931	ENSG00000108443	rs1051424	0.390343886	0.661866146	0.760129618	0.206051411	-0.098133056	0.095722374	-0.014732067	-0.125987572	0.113478438	0.217873399	0.048050156	0.098638358	0.180239268	0.167632149	0.907613611	0.789680391	Bacteria.Fusobacteria.Fusobacteriia.Fusobacteriales.Fusobacteriaceae.Fusobacterium	RPS6KB1
79932	ENSG00000108443	rs1051424	0.677900477	0.760430914	0.836056466	0.584069208	-0.069397429	-0.208552839	0.012151737	-0.107422882	0.166337407	0.681099789	0.058485871	0.195243938	0.477207732	0.376654368	0.998896274	0.99087052	Bacteria.Proteobacteria.Deltaproteobacteria.Desulfovibrionales.Desulfovibrionaceae.Desulfovibrio	RPS6KB1
79933	ENSG00000108443	rs1051424	0.399180812	0.571537675	0.604984172	0.775839959	-0.2174123	0.261543329	0.035080403	-0.037695964	0.256180677	0.459918622	0.067491159	0.131835698	0.699693758	0.441449714	0.998803525	0.997226571	Bacteria.Firmicutes.Clostridia.Clostridiales.Lachnospiraceae.Eubacterium_rectale_group	RPS6KB1
79934	ENSG00000108443	rs1051424	0.541092406	0.935581847	0.091910136	0.211258174	0.100103796	-0.018999354	0.09707226	-0.101952638	0.162928013	0.234162158	0.056744978	0.080750712	0.345500396	0.395836539	0.445362665	0.813330366	Bacteria.Firmicutes.Clostridia.Clostridiales.Lachnospiraceae.Lachnospiraceae_UCG_010	RPS6KB1
79935	ENSG00000108443	rs1051424	0.071339582	0.510420986	0.110394597	0.68241456	-0.395285111	0.275243436	0.079424337	-0.037448096	0.21561563	0.41588361	0.04907239	0.091111595	0.236605569	0.39816562	0.889709313	0.924558279	Bacteria.Firmicutes.Clostridia.Clostridiales.Ruminococcaceae.Faecalibacterium	RPS6KB1
79936	ENSG00000108443	rs1051424	0.326979728	0.593494461	0.613864071	0.905112401	-0.132743329	0.152339414	-0.030756143	0.013646231	0.13440134	0.283988902	0.060661889	0.114030641	0.232729488	0.196393421	0.93319039	0.909626719	Bacteria.Proteobacteria.Gammaproteobacteria.Pseudomonadales.Pseudomonadaceae.Pseudomonas	RPS6KB1
79937	ENSG00000108443	rs1051424	0.806943396	0.982265441	0.102686621	0.953426946	-0.029208755	0.005329936	0.086381791	0.005668428	0.11903987	0.238855254	0.052185301	0.096681885	0.297055408	0.235817884	0.890867366	0.974780525	Bacteria.Firmicutes.Clostridia.Clostridiales.Ruminococcaceae.Ruminococcaceae_UCG_002	RPS6KB1
79938	ENSG00000108443	rs1051424	0.974469051	0.769964224	0.547457751	0.843685928	-0.006116931	0.084565555	0.047623287	-0.025740233	0.19039719	0.287984989	0.078750146	0.130020498	0.65727399	0.41124141	0.948905015	0.966332496	Bacteria.Firmicutes.Clostridia.Clostridiales.Ruminococcaceae.Ruminococcaceae_NK4A214_group	RPS6KB1
79939	ENSG00000108443	rs1051424	0.542956477	0.158290965	0.850941522	0.19083014	-0.11956795	0.487138423	-0.015765269	0.200634322	0.195510338	0.341309786	0.083561277	0.151775593	0.529688631	0.155763963	0.999697332	0.836874182	Bacteria.Firmicutes.Clostridia.Clostridiales.Ruminococcaceae.Ruminococcaceae_UCG_013	RPS6KB1
79940	ENSG00000108443	rs1051424	0.881582798	0.892086493	0.592890174	0.54933372	-0.026565545	0.037048277	0.052670316	-0.095157	0.17763666	0.272019776	0.098026457	0.158094058	0.532913266	0.339476926	0.998820086	0.961415255	Bacteria.Firmicutes.Clostridia.Clostridiales.Family_XIII	RPS6KB1
79941	ENSG00000108443	rs1051424	0.19585855	0.390073592	0.100080914	0.378596191	-0.154165958	0.204401542	-0.091806681	0.086358738	0.117964969	0.23622894	0.055032395	0.097411237	0.122098284	0.090389339	0.278717938	0.926363595	Bacteria.Firmicutes.Clostridia.Clostridiales.Lachnospiraceae.Lachnospira	RPS6KB1
79942	ENSG00000108443	rs1051424	0.963898438	0.243095443	0.268688855	0.102818342	0.006295528	0.279096077	0.064754315	0.183993121	0.13855564	0.236925655	0.058042913	0.1111981	0.512677572	0.122351239	0.485994287	0.807292544	Bacteria.Firmicutes.Clostridia.Clostridiales.Christensenellaceae	RPS6KB1
79943	ENSG00000108443	rs1051424	0.248708736	0.618939194	0.414938185	0.448985752	-0.177983631	-0.249452619	-0.041808789	-0.114233989	0.152916665	0.499155528	0.050956151	0.149969674	0.291813206	0.302670337	0.981446852	0.925873833	Bacteria.Proteobacteria.Gammaproteobacteria.Enterobacteriales.Enterobacteriaceae.Citrobacter	RPS6KB1
79944	ENSG00000108443	rs1051424	0.187636641	0.742324728	0.28005698	0.148645814	-0.188406492	-0.087868802	0.060935426	0.150445071	0.141486841	0.266122794	0.055941538	0.102925873	0.208206898	0.276848219	0.878688969	0.997216401	Bacteria.Firmicutes.Clostridia.Clostridiales.Ruminococcaceae.Subdoligranulum	RPS6KB1
79945	ENSG00000108443	rs1051424	0.176927654	0.095027909	0.314116422	0.111977692	-0.239024035	0.733870941	-0.0705752	0.255300781	0.175096195	0.433185078	0.069568034	0.158451909	0.316118904	0.105468043	0.998832683	0.892135646	Bacteria.Firmicutes.Clostridia.Clostridiales.Ruminococcaceae.Eubacterium_coprostanoligenes_group	RPS6KB1
79946	ENSG00000108443	rs1051424	0.741455365	0.480042418	0.340550497	0.695612083	0.067967152	0.318913193	0.077297431	0.066864035	0.205129596	0.448966927	0.080507708	0.170141395	0.67587192	0.418875082	0.78659078	0.936167976	Bacteria.Firmicutes.Clostridia.Clostridiales.Ruminococcaceae.Anaerotruncus	RPS6KB1
79947	ENSG00000108443	rs1051424	0.467827573	0.941563721	0.040634585	0.833384203	0.105352162	0.016282718	0.123163308	0.020824337	0.144257666	0.221266805	0.058960175	0.098595411	0.269595947	0.297605253	0.701593373	0.998819627	Bacteria.Firmicutes.Clostridia.Clostridiales.Ruminococcaceae.Ruminococcaceae_UCG_003	RPS6KB1
79948	ENSG00000108443	rs1051424	0.723099638	0.893312736	0.669569212	0.341201376	-0.055453857	-0.038219339	-0.034657424	0.120186111	0.155831634	0.283863644	0.080845736	0.125347666	0.390047471	0.34296028	0.90796328	0.907452992	Bacteria.Firmicutes.Clostridia.Clostridiales.Lachnospiraceae.Blautia	RPS6KB1
79949	ENSG00000108443	rs1051424	0.336615359	0.564003798	0.898726406	0.179453504	-0.110160654	0.125950265	-0.00967592	0.17963512	0.113798272	0.217202556	0.075729907	0.132370018	0.156796031	0.130877495	0.999276643	0.988728768	Bacteria.Firmicutes.Clostridia.Clostridiales.Ruminococcaceae.Ruminiclostridium_5	RPS6KB1
79950	ENSG00000108443	rs1051424	0.256052834	0.446497399	0.040857383	0.700194991	-0.129698941	0.168573017	0.110575443	-0.038498654	0.113188835	0.22009268	0.052994721	0.099540685	0.136036799	0.108122546	0.998525812	0.997174658	Bacteria.Proteobacteria.Deltaproteobacteria.Desulfovibrionales.Desulfovibrionaceae	RPS6KB1
79951	ENSG00000108443	rs1051424	0.569774137	0.289036193	0.327371157	0.340159001	-0.066229565	0.245564743	-0.057991567	-0.112994765	0.115930128	0.229720511	0.058763787	0.117591555	0.297115773	0.084421306	0.977260763	0.946309689	Bacteria.Firmicutes.Negativicutes.Selenomonadales.Veillonellaceae.Veillonella	RPS6KB1
79952	ENSG00000108443	rs1051424	0.853403399	0.895290904	0.631164432	0.724969893	0.067109237	-0.085297453	-0.040523291	0.056349119	0.361747087	0.645564961	0.084008936	0.159471342	0.843879822	0.678296157	0.999330493	0.997562661	Bacteria.Proteobacteria	RPS6KB1
79953	ENSG00000108443	rs1051424	0.87859387	0.448988448	0.599383203	0.731616437	-0.0262038	0.263332113	-0.03141668	-0.036458433	0.170870822	0.345712054	0.059515314	0.105843954	0.616040229	0.247104704	0.9994853	0.999502343	Bacteria.Firmicutes.Clostridia.Clostridiales.Lachnospiraceae.Ruminococcus_gnavus_group	RPS6KB1
79954	ENSG00000108443	rs1051424	0.303338888	0.894396812	0.023828693	0.555875027	0.155932374	0.029408905	0.132743157	0.058437164	0.150293675	0.220682574	0.057360742	0.098704109	0.257195413	0.340650498	0.49751022	0.934686745	Bacteria.Bacteroidetes.Bacteroidia.Bacteroidales.Porphyromonadaceae.Odoribacter	RPS6KB1
79955	ENSG00000108443	rs1051424	0.051940394	0.249472542	0.023179213	0.665084102	-0.262134735	0.260830896	0.112560007	0.038066013	0.13239142	0.224461502	0.048403312	0.087530579	0.065945584	0.104951124	0.509355293	0.935568656	Bacteria.Proteobacteria.Betaproteobacteria.Burkholderiales.Alcaligenaceae	RPS6KB1
79956	ENSG00000108443	rs1051424	0.795998729	0.751234868	0.645351756	0.832134101	0.130151339	0.479712568	-0.039906179	-0.052380761	0.501368257	1.50683883	0.086305717	0.246128096	0.997454612	0.874868214	0.997650199	0.999159905	Bacteria.Firmicutes.Clostridia.Clostridiales	RPS6KB1
79957	ENSG00000108443	rs1051424	0.570930602	0.604671675	0.810131427	0.988108028	-0.080026694	0.137986866	-0.010326125	-0.00123145	0.140502965	0.265242732	0.04280504	0.082303119	0.365737624	0.23113692	0.997282517	0.999171204	Bacteria.Proteobacteria.Gammaproteobacteria.Enterobacteriales.Enterobacteriaceae	RPS6KB1
79958	ENSG00000108443	rs1051424	0.094892322	0.276061101	0.082333759	0.347258984	-0.229469712	0.277356152	-0.095196246	0.07835418	0.135393282	0.252498191	0.053948638	0.082758858	0.105449762	0.093345315	0.858670885	0.979585985	Bacteria.Firmicutes.Erysipelotrichia.Erysipelotrichales.Erysipelotrichaceae.Erysipelatoclostridium	RPS6KB1
79959	ENSG00000108443	rs1051424	0.455731949	0.484572977	0.26794669	0.769548523	-0.085563415	0.152559575	0.053918351	0.028686769	0.114026351	0.217015626	0.048254436	0.097510315	0.178202069	0.140059912	0.998277807	0.999325446	Bacteria.Bacteroidetes.Bacteroidia.Bacteroidales.Porphyromonadaceae.Parabacteroides	RPS6KB1
79960	ENSG00000108443	rs1051424	0.761581397	0.263950275	0.539502315	0.310774823	0.110697208	1.310735428	-0.040172494	-0.215741418	0.363319885	1.163189008	0.06512747	0.211187536	0.963157997	0.52005281	0.997187614	0.921529413	Bacteria.Bacteroidetes.Bacteroidia.Bacteroidales	RPS6KB1
79961	ENSG00000108443	rs1051424	0.146962071	0.425022919	0.065511502	0.584073702	-0.177149314	0.177620263	-0.112552185	-0.060784859	0.120684599	0.221254232	0.060079379	0.110479416	0.119133268	0.106647282	0.381159826	0.872264526	Bacteria.Firmicutes.Clostridia.Clostridiales.Peptostreptococcaceae	RPS6KB1
79962	ENSG00000108443	rs1051424	0.808829438	0.888369067	0.659433832	0.644601668	-0.042074512	0.042960314	-0.037960939	0.064280641	0.173200506	0.304856341	0.085743652	0.13870517	0.452560551	0.423808499	0.932734514	0.859306145	Bacteria.Firmicutes.Erysipelotrichia.Erysipelotrichales	RPS6KB1
79963	ENSG00000108443	rs1051424	0.604172471	0.750667556	0.910589518	0.849012985	-0.084646131	0.098120047	0.007142353	-0.018902016	0.162484439	0.307481841	0.063356246	0.098891801	0.411518259	0.326992638	0.893124555	0.99780419	Bacteria.Firmicutes.Clostridia.Clostridiales.Ruminococcaceae.Ruminococcus_2	RPS6KB1
79964	ENSG00000108443	rs1051424	0.030669229	0.362600974	0.004900514	0.843952374	-0.276399306	0.21399354	-0.155469614	0.019122479	0.125096123	0.233396117	0.053368591	0.096759661	0.045936527	0.084442473	0.165199585	0.995873021	Bacteria.Firmicutes.Clostridia.Clostridiales.Peptostreptococcaceae.Intestinibacter	RPS6KB1
79965	ENSG00000108443	rs1051424	0.634205262	0.367533555	0.957256845	0.501148489	-0.089504753	0.313326055	0.004610815	0.117701519	0.187221526	0.345291058	0.085697512	0.173996164	0.533414821	0.22686054	0.999674548	0.986607256	Bacteria.Firmicutes.Clostridia.Clostridiales.Family_XIII.Family_XIII_AD3011_group	RPS6KB1
79966	ENSG00000108443	rs1051424	0.469981089	0.510656436	0.952167757	0.812928179	-0.096158779	0.169153315	-0.002518038	-0.018849255	0.132311239	0.255727835	0.041816229	0.079327337	0.282621228	0.155433415	0.999492402	0.999741582	Bacteria.Proteobacteria.Gammaproteobacteria.Enterobacteriales.Enterobacteriaceae.Escherichia_Shigella	RPS6KB1
79967	ENSG00000108443	rs1051424	0.974886408	0.831715346	0.33938988	0.412150271	0.004909095	-0.07511468	0.047956939	-0.083962315	0.155342015	0.352058954	0.049827915	0.101720253	0.529741445	0.330831305	0.811797432	0.941770524	Bacteria.Bacteroidetes.Bacteroidia.Bacteroidales.Prevotellaceae.Prevotella_9	RPS6KB1
79968	ENSG00000108443	rs1051424	0.051798455	0.209399713	0.061419839	0.317518049	-0.321745528	0.3325603	-0.116898496	0.109164485	0.162396617	0.262317337	0.061416079	0.108371609	0.105324043	0.141400668	0.507227554	0.959078693	Bacteria.Firmicutes.Clostridia.Clostridiales.Ruminococcaceae.Ruminococcus_1	RPS6KB1
79969	ENSG00000108443	rs1051424	0.885946614	0.695342813	0.539004763	0.274486781	-0.024406507	-0.128581433	0.03895949	-0.132910156	0.169490556	0.326881954	0.063083316	0.120598316	0.497169378	0.345052283	0.997329664	0.92426646	Bacteria.Firmicutes.Negativicutes.Selenomonadales.Veillonellaceae.Megasphaera	RPS6KB1
79970	ENSG00000108443	rs1051424	0.60090883	0.167000302	0.897754214	0.221283488	-0.092861421	0.493269918	0.008717134	0.142472703	0.176654671	0.352953406	0.067573503	0.115364366	0.496238589	0.139443195	0.982838741	0.998600531	Bacteria.Firmicutes.Clostridia.Clostridiales.Ruminococcaceae.Ruminiclostridium_6	RPS6KB1
79971	ENSG00000108443	rs1051424	0.584536103	0.98374095	0.94596667	0.273295172	-0.100947945	0.005301982	0.004376888	-0.109440185	0.183704158	0.259168431	0.064332932	0.099053828	0.442160718	0.470342252	0.999878354	0.956921672	Bacteria.Bacteroidetes.Bacteroidia.Bacteroidales.Porphyromonadaceae.Barnesiella	RPS6KB1
79972	ENSG00000108443	rs1051424	0.121010433	0.169716973	0.178435744	0.216658912	-0.293076248	0.394369593	-0.091051953	0.152459489	0.186539769	0.284020268	0.066935471	0.122203622	0.242237292	0.151396028	0.958034317	0.997513341	Bacteria.Firmicutes.Clostridia.Clostridiales.Lachnospiraceae.Eubacterium_xylanophilum_group	RPS6KB1
79973	ENSG00000108443	rs1051424	0.3143472	0.695817647	0.590741927	0.965602072	-0.138945623	0.119439029	-0.033366866	-0.006165828	0.1370286	0.304139523	0.061740384	0.142426621	0.233788602	0.213406158	0.833296104	0.987281434	Bacteria.Firmicutes.Clostridia.Clostridiales.Lachnospiraceae.Eubacterium_eligens_group	RPS6KB1
79974	ENSG00000108443	rs1051424	0.353390173	0.202080797	0.691957491	0.255015264	-0.115706117	0.469340757	-0.016698052	0.147563031	0.123786396	0.364205591	0.041958223	0.128495279	0.182592431	0.071008163	0.955858825	0.966227447	Bacteria.Firmicutes.Clostridia.Clostridiales.Lachnospiraceae.Tyzzerella	RPS6KB1
79975	ENSG00000108443	rs1051424	0.357358534	0.875399326	0.84254376	0.066949651	-0.122656846	-0.036930235	-0.013110054	-0.225138119	0.132316642	0.234592066	0.065735421	0.120832558	0.230782586	0.261344696	0.979230968	0.823043084	Bacteria.Firmicutes.Bacilli.Lactobacillales.Carnobacteriaceae.Granulicatella	RPS6KB1
79976	ENSG00000108443	rs1051424	0.393836631	0.293449988	0.879635981	0.279772462	-0.102846622	0.255571337	-0.00954889	0.154697349	0.119814704	0.241297734	0.062810195	0.141934558	0.208831168	0.089263686	0.998043854	0.9677165	Bacteria.Firmicutes.Clostridia.Clostridiales.Ruminococcaceaencultured	RPS6KB1
79977	ENSG00000108443	rs1051424	0.083658013	0.323197441	0.124404764	0.406833228	-0.326960298	0.332734404	-0.131986454	0.09835016	0.186109202	0.334247321	0.08478768	0.117798981	0.177589393	0.171893254	0.763505393	0.957150765	Bacteria.Firmicutes.Clostridia.Clostridiales.Lachnospiraceae.Lachnospiraceae_ND3007_group	RPS6KB1
79978	ENSG00000108443	rs1051424	0.457442244	0.553689768	0.063868522	0.866083487	-0.084020432	0.129060707	0.0965925	-0.015926938	0.112398073	0.216788365	0.051236189	0.094073132	0.215179982	0.148720808	0.995339941	0.95533137	Bacteria.Proteobacteria.Deltaproteobacteria.Desulfovibrionales.Desulfovibrionaceae.Bilophila	RPS6KB1
79979	ENSG00000108443	rs1051424	0.578069794	0.589325847	0.32301797	0.990956834	-0.066708078	0.122099704	0.049920402	0.001413309	0.119330622	0.225066442	0.050128648	0.124215828	0.232276859	0.155083157	0.99935717	0.972449394	Bacteria.Firmicutes.Erysipelotrichia.Erysipelotrichales.Erysipelotrichaceae.Erysipelotrichaceae_UCG_003	RPS6KB1
79980	ENSG00000108443	rs1051424	0.681773247	0.927453361	0.582212761	0.501395776	-0.05583519	0.025727273	0.046452552	-0.090859606	0.135557614	0.281470299	0.084012683	0.134394121	0.364668377	0.249168532	0.999672451	0.998587032	Bacteria.Firmicutes.Clostridia.Clostridiales.Ruminococcaceae.Butyricicoccus	RPS6KB1
79981	ENSG00000108443	rs1051424	0.269336727	0.280184496	0.376376809	0.157212761	-0.134467098	0.250818497	0.056152657	-0.172224518	0.120695138	0.230324592	0.063043499	0.120350256	0.137232049	0.08486067	0.997117901	0.9453081	Bacteria.Firmicutes.Clostridia.Clostridiales.Lachnospiraceae.Eubacterium_hallii_group	RPS6KB1
79982	ENSG00000108443	rs1051424	0.430145898	0.453916238	0.991132021	0.531073518	-0.100237898	0.173287152	0.000533697	-0.060330851	0.126261043	0.229999832	0.047833301	0.095803114	0.245994649	0.161134019	0.83044907	0.839612064	Bacteria.Firmicutes.Clostridia.Clostridiales.Lachnospiraceae.Roseburia	RPS6KB1
79983	ENSG00000108443	rs1051424	0.114022106	0.442995444	0.145619088	0.724627298	-0.242724399	0.213075212	-0.074737081	0.028670402	0.151520783	0.276054744	0.050743367	0.081033614	0.15920536	0.187909985	0.99714486	0.996602117	Bacteria.Firmicutes.Clostridia.Clostridiales.Clostridiaceae_1.Clostridium_sensu_stricto_1	RPS6KB1
79984	ENSG00000108443	rs1051424	0.923429383	0.398284573	0.414383555	0.535493136	-0.014300929	0.234743545	0.046311258	0.079127598	0.148213607	0.276074335	0.056376326	0.127019576	0.549114701	0.181334721	0.996596763	0.999791394	Bacteria.Firmicutes.Clostridia.Clostridiales.Ruminococcaceae.Ruminococcaceae_UCG_005	RPS6KB1
79985	ENSG00000108443	rs1051424	0.520990751	0.931979561	0.984346327	0.451751221	-0.095304687	0.02306577	0.001894644	-0.124928368	0.147685744	0.269190027	0.096195001	0.165018414	0.334346839	0.271571464	0.999739884	0.895289225	Bacteria.Actinobacteria.Coriobacteriia.Coriobacteriales.Coriobacteriaceae	RPS6KB1
79986	ENSG00000108443	rs1051424	0.033247932	0.211291931	0.032415604	0.859422343	-0.360328704	0.323007943	0.130069737	-0.018011671	0.165642834	0.255854814	0.05949855	0.101295229	0.07176288	0.105321394	0.537905218	0.996359602	Bacteria.Proteobacteria.Betaproteobacteria	RPS6KB1
79987	ENSG00000108443	rs1051424	0.175942804	0.195254695	0.095141704	0.117085241	-0.160316191	0.326018963	-0.100856271	0.221155297	0.117168173	0.249122503	0.059553788	0.139245626	0.124211939	0.058983867	0.77292612	0.915499184	Bacteria.Actinobacteria.Actinobacteria.Bifidobacteriales.Bifidobacteriaceae.Bifidobacterium	RPS6KB1
79988	ENSG00000108443	rs1051424	0.031982697	0.193957632	0.024190078	0.945768351	-0.336534235	0.316474506	0.131140022	0.006536967	0.153542832	0.241118201	0.056819207	0.095730569	0.058476122	0.092975386	0.429750578	0.994680072	Bacteria.Proteobacteria.Betaproteobacteria.Burkholderiales	RPS6KB1
79989	ENSG00000108443	rs1051424	0.928896895	0.231508345	0.403097692	0.266564323	-0.013688229	0.343020715	-0.06459504	-0.156119747	0.152805513	0.284009392	0.076752675	0.139312954	0.528382597	0.117764982	0.967792983	0.964873007	Bacteria.Firmicutes.Bacilli.Lactobacillales	RPS6KB1
79990	ENSG00000108443	rs1051424	0.963439723	0.242461615	0.270216092	0.102149603	0.00638496	0.27964583	0.064615237	0.184481514	0.138759543	0.2370698	0.058105015	0.111271897	0.514978165	0.124301806	0.487919603	0.800388989	Bacteria.Firmicutes.Clostridia.Clostridiales.Christensenellaceae.Christensenellaceae_R_7_group	RPS6KB1
79991	ENSG00000108443	rs1051424	0.29375368	0.311466303	0.148907679	0.691482385	-0.119090422	0.227097293	-0.065368877	-0.030927109	0.112510612	0.222624162	0.044750935	0.077586156	0.154514868	0.087952635	0.6143472	0.85991381	Bacteria.Firmicutes.Negativicutes.Selenomonadales.Veillonellaceae.Dialister	RPS6KB1
79992	ENSG00000108443	rs1051424	0.414110983	0.520638236	0.669198349	0.755748388	-0.095158835	0.144378451	0.024211263	-0.040717427	0.115772228	0.223541561	0.056410463	0.130343989	0.17446046	0.143573301	0.990297986	0.997201293	Bacteria.Firmicutes.Clostridia.Clostridiales.Lachnospiraceae.Coprococcus_1	RPS6KB1
79993	ENSG00000108443	rs1051424	0.392597495	0.643931506	0.803277514	0.191114642	-0.097466185	0.100810306	-0.012065369	-0.129941158	0.113247924	0.217088626	0.048236847	0.098361604	0.177145986	0.166516077	0.903556314	0.777565537	Bacteria.Fusobacteria.Fusobacteriia.Fusobacteriales	RPS6KB1
79994	ENSG00000108443	rs1051424	0.419905872	0.772719405	0.914189401	0.579701043	-0.101162388	0.072160535	0.006198551	0.064710955	0.124624744	0.248806935	0.057300668	0.11625775	0.19477382	0.206376177	0.999694213	0.908466096	Bacteria.Firmicutes.Clostridia.Clostridiales.Lachnospiraceaencultured	RPS6KB1
79995	ENSG00000108443	rs1051424	0.363259948	0.185459926	0.697302852	0.241142865	-0.155762266	0.485226757	-0.028695236	0.157920057	0.170120013	0.362568237	0.073447299	0.133498272	0.414490569	0.148818163	0.99991226	0.982046009	Bacteria.Actinobacteria.Coriobacteriia.Coriobacteriales.Coriobacteriaceae.Collinsella	RPS6KB1
79996	ENSG00000108443	rs1051424	0.596060898	0.304453453	0.786897276	0.236586168	-0.193198134	-0.959422016	0.02050397	0.219014432	0.362680271	0.926879584	0.075532091	0.183337788	0.914619082	0.586011962	0.999135888	0.977096731	Bacteria.Firmicutes.Clostridia.Clostridiales.Ruminococcaceae	RPS6KB1
79997	ENSG00000108443	rs1051424	0.36351592	0.42529128	0.77478557	0.122790618	-0.103519808	0.172215151	0.013000708	0.145035146	0.113122705	0.214646301	0.045249062	0.092763032	0.181469781	0.098074683	0.81827074	0.85885461	Bacteria.Firmicutes.Clostridia.Clostridiales.Lachnospiraceae.Lachnospiraceae_NK4A136_group	RPS6KB1
79998	ENSG00000108443	rs1051424	0.851378949	0.236708013	0.226891013	0.448310346	0.02898138	0.485078519	-0.077946368	-0.106719396	0.154068746	0.406167722	0.063892988	0.139894958	0.545686315	0.135998077	0.718538933	0.902660525	Bacteria.Firmicutes.Negativicutes.Selenomonadales.Veillonellaceae	RPS6KB1
79999	ENSG00000108443	rs1051424	0.543637979	0.354707571	0.80057381	0.553053544	-0.084183779	0.279931964	0.012797977	0.052493965	0.137885804	0.300307227	0.050457133	0.08803451	0.309378834	0.155370815	0.986494775	0.998439902	Bacteria.Verrucomicrobia.Verrucomicrobiae.Verrucomicrobiales.Verrucomicrobiaceae.Akkermansia	RPS6KB1
80000	ENSG00000108443	rs1051424	0.761309977	0.262110468	0.53923899	0.308675203	0.110824014	1.316489205	-0.040195743	-0.216769006	0.363309223	1.16375731	0.065122749	0.211267236	0.963292842	0.516892935	0.997675757	0.924386311	Bacteria.Bacteroidetes	RPS6KB1
80001	ENSG00000108443	rs1051424	0.109972816	0.449649524	0.128918436	0.79934986	-0.238670137	0.202524606	-0.075004519	0.020056053	0.147284388	0.266271394	0.048769607	0.078579722	0.144161516	0.167651789	0.935426336	0.99999132	Bacteria.Firmicutes.Clostridia.Clostridiales.Clostridiaceae_1	RPS6KB1
80002	ENSG00000108443	rs1051424	0.502894024	0.334020983	0.509277696	0.120405734	-0.081452463	0.223464888	0.032031867	-0.147885103	0.120904098	0.229599153	0.048268065	0.09397123	0.198784853	0.103451353	0.968802863	0.929290029	Bacteria.Bacteroidetes.Bacteroidia.Bacteroidales.Prevotellaceae	RPS6KB1
80003	ENSG00000108443	rs1051424	0.449020055	0.908278003	0.022801351	0.313260099	0.107525707	0.026919346	-0.138077672	0.091767482	0.141173572	0.232744024	0.059206094	0.090296695	0.339839447	0.327583556	0.209321302	0.927273021	Bacteria.Firmicutes.Clostridia.Clostridiales.Lachnospiraceae.Anaerostipes	RPS6KB1
80004	ENSG00000108443	rs1051424	0.37830133	0.953858817	0.857815682	0.142345705	-0.119119249	0.013695141	-0.011999938	-0.193814984	0.134280991	0.235776022	0.066715207	0.130504507	0.242781833	0.2672191	0.996006416	0.856262504	Bacteria.Firmicutes.Bacilli.Lactobacillales.Carnobacteriaceae	RPS6KB1
80005	ENSG00000108443	rs1051424	0.664063377	0.62515737	0.417419047	0.715193529	-0.055146524	0.109222622	-0.056886181	0.0409339	0.12639529	0.222499073	0.069704214	0.111693272	0.273233936	0.186644965	0.92078388	0.945867177	Bacteria.Firmicutes.Clostridia.Clostridiales.Lachnospiraceae.Fusicatenibacter	RPS6KB1
80006	ENSG00000108443	rs1051424	0.899183566	0.744410237	0.025601675	0.573562758	0.015575878	0.099393781	0.106720113	-0.056182531	0.12246258	0.303576222	0.046710305	0.099319556	0.355445459	0.235881202	0.484268737	0.990268195	Bacteria.Firmicutes.Negativicutes.Selenomonadales.Acidaminococcaceae.Phascolarctobacterium	RPS6KB1
80007	ENSG00000108443	rs1051424	0.830845955	0.254239433	0.438235146	0.269184218	-0.030668485	0.302468364	-0.060970453	-0.155518018	0.142991442	0.262949974	0.078169506	0.139545174	0.475870739	0.112323768	0.976314705	0.978704417	Bacteria.Firmicutes.Bacilli.Lactobacillales.Streptococcaceae.Streptococcus	RPS6KB1
80008	ENSG00000108443	rs1051424	0.649562616	0.568619364	0.170287173	0.850168277	-0.053745105	0.125846333	-0.072254935	0.020000867	0.117736714	0.219625775	0.052107686	0.105457631	0.228553941	0.164308446	0.893190239	0.993089508	Bacteria.Proteobacteria.Gammaproteobacteria.Pasteurellales.Pasteurellaceae	RPS6KB1
80009	ENSG00000108443	rs1051424	0.59406455	0.970775763	0.43805291	0.89034669	0.237783152	0.034324765	-0.06741981	0.024674067	0.443958481	0.933329018	0.086403607	0.178271852	0.954184916	0.808205537	0.999826541	0.999832315	Bacteria.Firmicutes.Clostridia.Clostridiales.Lachnospiraceae	RPS6KB1
80010	ENSG00000108443	rs1051424	0.28580117	0.645745451	0.490982333	0.842655753	-0.199513719	0.198441843	-0.05000266	0.032322926	0.185381399	0.429686193	0.072187996	0.162188046	0.372263999	0.352486051	0.997947728	0.998788642	Bacteria.Actinobacteria.Actinobacteria.Micrococcales	RPS6KB1
80011	ENSG00000108443	rs1051424	0.086675314	0.557394429	0.105730531	0.909390164	-0.273106966	0.173389746	-0.07632782	0.009283155	0.157000533	0.293999236	0.046526954	0.081251528	0.138727779	0.230175654	0.86527713	0.998607976	Bacteria.Firmicutes.Clostridia.Clostridiales.Lachnospiraceae.Tyzzerella_4	RPS6KB1
80012	ENSG00000108443	rs1051424	0.808810777	0.871578426	0.659508785	0.665108351	-0.042051316	0.049385197	-0.037959491	0.060408992	0.173087782	0.304296133	0.085760556	0.138917684	0.451038721	0.413325416	0.921508991	0.860642577	Bacteria.Firmicutes.Erysipelotrichia.Erysipelotrichales.Erysipelotrichaceae	RPS6KB1
80013	ENSG00000108443	rs1051424	0.577700965	0.13035598	0.888954422	0.180528725	-0.124586302	0.836853885	0.011723976	-0.246457727	0.222649428	0.546221238	0.083637552	0.182065725	0.646577233	0.202417211	0.942812013	0.854141572	Bacteria.Firmicutes.Negativicutes.Selenomonadales	RPS6KB1
80014	ENSG00000108443	rs1051424	0.265645895	0.602927661	0.033821353	0.781249446	-0.1259767	0.119287745	0.107052945	-0.023768975	0.112197096	0.228194032	0.049377387	0.085240985	0.128220301	0.15017653	0.828908575	0.894246648	Bacteria.Bacteroidetes.Bacteroidia.Bacteroidales.Rikenellaceae.Alistipes	RPS6KB1
80015	ENSG00000108443	rs1051424	0.859183846	0.263311966	0.424984702	0.276267574	-0.025853325	0.297871489	-0.063049816	-0.153423482	0.145146741	0.263984245	0.07853204	0.139733566	0.50945998	0.116529438	0.988415778	0.976249604	Bacteria.Firmicutes.Bacilli.Lactobacillales.Streptococcaceae	RPS6KB1
80016	ENSG00000108443	rs1051424	0.505695263	0.853678082	0.986957071	0.509508224	-0.098071045	0.048871209	-0.001578579	-0.115072229	0.146534926	0.263936756	0.096192462	0.173494367	0.325155419	0.248647183	0.999005033	0.924991956	Bacteria.Actinobacteria.Coriobacteriia.Coriobacteriales	RPS6KB1
80017	ENSG00000108443	rs1051424	0.843061035	0.64395629	0.05828333	0.70541361	-0.023786225	0.123483931	0.089369847	-0.034883028	0.119665486	0.265934765	0.046364551	0.091872501	0.376829557	0.184168133	0.802542187	0.9860779	Bacteria.Firmicutes.Negativicutes.Selenomonadales.Acidaminococcaceae	RPS6KB1
80018	ENSG00000108443	rs1051424	0.277199653	0.256248447	0.49937096	0.258494428	-0.134852104	0.298837979	-0.041076446	0.136982934	0.123060058	0.260905602	0.060470379	0.120166771	0.140822577	0.064554146	0.990263512	0.935449612	Bacteria.Proteobacteria.Gammaproteobacteria.Pseudomonadales	RPS6KB1
80019	ENSG00000108443	rs1051424	0.83483745	0.66706343	0.637704545	0.287163142	-0.034953725	-0.14917926	0.029253494	-0.113459972	0.166970982	0.345203341	0.061829542	0.105724184	0.56083474	0.273153361	0.999985325	0.999758873	Bacteria.Firmicutes.Clostridia.Clostridiales.Ruminococcaceae.Ruminococcaceae_UCG_014	RPS6KB1
80020	ENSG00000108443	rs1051424	0.015509381	0.070709139	0.014824062	0.066681598	-0.417220575	0.536263919	-0.155920926	0.188364504	0.167846384	0.291846128	0.062285082	0.100994049	0.057591132	0.060624915	0.737532512	0.921310068	Bacteria.Firmicutes.Erysipelotrichia.Erysipelotrichales.Erysipelotrichaceae.Clostridium_innocuum_group	RPS6KB1
80021	ENSG00000108443	rs1051424	0.887939878	0.792773927	0.361925202	0.243480113	-0.020294689	-0.075063116	-0.049235069	0.131220878	0.143460509	0.284553062	0.05362313	0.111485788	0.448881679	0.245281213	0.656845913	0.920789301	Bacteria.Firmicutes.Clostridia.Clostridiales.Lachnospiraceae.Lachnoclostridium	RPS6KB1
80022	ENSG00000108443	rs1051424	0.521062065	0.376074248	0.851452276	0.232890045	-0.114633931	-0.477765869	-0.011784847	-0.187697091	0.177669162	0.536053515	0.062681063	0.15587241	0.479213762	0.246233997	0.997594253	0.968019235	Bacteria.Firmicutes.Erysipelotrichia.Erysipelotrichales.Erysipelotrichaceae.Faecalitalea	RPS6KB1
80023	ENSG00000108443	rs1051424	0.165924468	0.934015757	0.293693058	0.678791301	-0.231785758	0.02591739	0.075984854	0.054439186	0.165424867	0.31182672	0.071777558	0.13086817	0.226250121	0.398527659	0.99759175	0.986746924	Bacteria.Firmicutes.Clostridia.Clostridiales.Lachnospiraceae.Lachnospiraceae_UCG_008	RPS6KB1
80024	ENSG00000108443	rs1051424	0.339718374	0.911827336	0.618478682	0.666896925	-0.154644617	0.036713839	-0.027572342	-0.055043045	0.16078797	0.330261657	0.055099839	0.127302699	0.309669148	0.335108574	0.999858829	0.957708045	Bacteria.Proteobacteria.Betaproteobacteria.Neisseriales.Neisseriaceae.Eikenella	RPS6KB1
80025	ENSG00000108443	rs1051424	0.581212359	0.369348813	0.697500836	0.602091488	-0.075257632	0.27043285	0.01987144	0.046171208	0.135747767	0.299160883	0.050897285	0.088120457	0.335552657	0.158249382	0.959597159	0.99789802	Bacteria.Verrucomicrobia	RPS6KB1
80026	ENSG00000108443	rs1051424	0.311079934	0.344220636	0.166430885	0.049606587	-0.115377801	0.206403655	0.086172584	-0.222051637	0.11301421	0.21662825	0.061575804	0.11098795	0.14649938	0.101627103	0.641775214	0.815630994	Bacteria.Firmicutes.Clostridia.Clostridiales.Lachnospiraceae.Dorea	RPS6KB1
80027	ENSG00000108443	rs1051424	0.956709884	0.757097589	0.04906627	0.210964166	-0.00660453	0.067334036	-0.159110483	0.20478504	0.121200588	0.216786109	0.079333507	0.162092539	0.314206197	0.187521293	0.573819581	0.902183543	Bacteria.Actinobacteria.Actinobacteria	RPS6KB1
80028	ENSG00000108443	rs1051424	0.391523235	0.524859835	0.895885145	0.909998342	-0.100011847	0.142569636	-0.009045743	0.01518448	0.115940921	0.223001072	0.068854829	0.133805375	0.182286176	0.151775741	0.999670759	0.996530704	Bacteria.Firmicutes.Clostridia.Clostridiales.Ruminococcaceae.Flavonifractor	RPS6KB1
80029	ENSG00000108443	rs1051424	0.184426637	0.821764902	0.026914688	0.905836486	-0.152747447	0.056110495	0.106783866	0.010490521	0.113863226	0.248070077	0.047164978	0.088338243	0.125048553	0.178449584	0.902579082	0.977793214	Bacteria.Bacteroidetes.Bacteroidia.Bacteroidales.Porphyromonadaceae	RPS6KB1
80030	ENSG00000108443	rs1051424	0.342058814	0.572178444	0.636222505	0.106359329	-0.166703205	-0.167410696	-0.032134776	-0.200075456	0.174173746	0.294880594	0.067620698	0.1221837	0.323051596	0.250210144	0.8093694	0.996502544	Bacteria.Firmicutes.Clostridia.Clostridiales.Family_XI	RPS6KB1
80031	ENSG00000108443	rs1051424	0.604318562	0.704860853	0.481752922	0.787004002	0.286305291	0.591171012	-0.065368105	-0.067580773	0.549806513	1.553922708	0.092386315	0.249080525	0.999435429	0.989125616	0.999968393	0.999515331	Bacteria.Firmicutes	RPS6KB1
80032	ENSG00000108443	rs1051424	0.262693519	0.600427975	0.032899316	0.778843772	-0.126763865	0.120082751	0.107304247	-0.024014716	0.112195749	0.228137023	0.049226317	0.085160278	0.126462792	0.147065475	0.814593952	0.908364139	Bacteria.Bacteroidetes.Bacteroidia.Bacteroidales.Rikenellaceae	RPS6KB1
80033	ENSG00000108443	rs1051424	0.22011064	0.837984716	0.365634932	0.96045658	-0.224998881	0.116666947	-0.069806876	0.009726562	0.181720562	0.568294598	0.076622371	0.19542174	0.33683818	0.41373944	0.998891856	0.999590371	Bacteria.Firmicutes.Bacilli.Bacillales.Staphylococcaceae.Staphylococcus	RPS6KB1
80034	ENSG00000108443	rs1051424	0.875016469	0.267611335	0.334169789	0.321496657	0.027209218	0.342928885	-0.078076915	-0.141915152	0.172307286	0.306688458	0.080245058	0.142056438	0.547472031	0.163271672	0.95319546	0.933837527	Bacteria.Firmicutes.Bacilli	RPS6KB1
80035	ENSG00000108443	rs1051424	0.267589702	0.821532949	0.340087815	0.368948353	-0.132643357	0.05260782	-0.06758507	-0.131102421	0.118620307	0.232276824	0.070324087	0.144907389	0.152506934	0.20097816	0.88760533	0.997132292	Bacteria.Firmicutes.Bacilli.Bacillales	RPS6KB1
80036	ENSG00000108443	rs1051424	0.88674459	0.253508351	0.618220998	0.316126682	0.044651958	0.712301822	-0.028952759	-0.119390368	0.312284866	0.618275135	0.057815898	0.118180304	0.948692285	0.45748066	0.999973618	0.989705988	Bacteria.Bacteroidetes.Bacteroidia.Bacteroidales.Bacteroidaceae.Bacteroides	RPS6KB1
80037	ENSG00000108443	rs1051424	0.682194912	0.913408696	0.049017298	0.182213817	0.056088704	-0.025454861	-0.172847942	0.235790584	0.136364489	0.233179912	0.086163885	0.174868644	0.325411721	0.24689318	0.618002273	0.88248896	Bacteria.Actinobacteria	RPS6KB1
80038	ENSG00000108443	rs1051424	0.252508062	0.447237982	0.043022311	0.619409147	-0.130964417	0.170707532	0.109616536	-0.051882718	0.113434803	0.223244689	0.053111012	0.103957058	0.135086471	0.11523786	0.997604342	0.996621608	Bacteria.Proteobacteria.Deltaproteobacteria	RPS6KB1
80039	ENSG00000108443	rs1051424	0.229799146	0.83313072	0.392935895	0.355672457	-0.168764651	0.052846812	-0.052156039	-0.11611492	0.139214376	0.249823919	0.060644744	0.124818245	0.174302666	0.270456767	0.979221309	0.998719086	Bacteria.Firmicutes.Bacilli.Bacillales.Family_XI.Gemella	RPS6KB1
80040	ENSG00000108443	rs1051424	0.814306593	0.745393425	0.353384844	0.978801581	0.04549198	0.126482974	-0.050616643	0.002993205	0.192902122	0.387861084	0.054150828	0.112214896	0.630526034	0.340863029	0.996566686	0.997858307	Bacteria.Proteobacteria.Gammaproteobacteria	RPS6KB1
80041	ENSG00000108556	rs142969103	0.414980073	0.031292791	0.613637582	0.898523295	-0.156357879	0.836475731	-0.021964534	-0.010465647	0.19058468	0.380041703	0.043294037	0.081745951	0.519545096	0.076799241	0.967672924	0.93669944	Bacteria.Firmicutes.Clostridia.Clostridiales.Ruminococcaceae.Faecalibacterium	CHRNE
80042	ENSG00000108556	rs142969103	0.258591897	0.02343756	0.200086863	0.018562702	-0.139559777	0.517846809	0.065613133	-0.233228642	0.12245259	0.223119342	0.050687694	0.096579567	0.243215297	0.023381165	0.453536271	0.588290468	Bacteria.Firmicutes.Clostridia.Clostridiales.Christensenellaceae	CHRNE
80043	ENSG00000108556	rs142969103	0.034125595	0.000590489	0.710171248	0.510047609	-0.263710063	0.885926426	-0.028227008	0.105795098	0.121848939	0.245207651	0.075623387	0.159711332	0.074832308	0.001472331	0.999739884	0.895289225	Bacteria.Actinobacteria.Coriobacteriia.Coriobacteriales.Coriobacteriaceae	CHRNE
80044	ENSG00000108556	rs142969103	0.030031905	0.000273429	0.53588165	0.341326313	-0.223698375	0.762323392	-0.031874763	-0.100687006	0.100841085	0.198067741	0.051215864	0.105038515	0.034079743	0.000425621	0.729177841	0.94720491	Bacteria.Firmicutes.Clostridia.Clostridiales.Lachnospiraceae.Dorea	CHRNE
80045	ENSG00000108556	rs142969103	0.013542902	2.50E-05	0.535838137	0.031746727	-0.243208619	0.900509954	-0.025387834	0.18294628	0.095814066	0.198364035	0.040788404	0.08334962	0.02106267	5.95E-05	0.890929628	0.610651802	Bacteria.Fusobacteria.Fusobacteriia.Fusobacteriales.Fusobacteriaceae.Fusobacterium	CHRNE
80046	ENSG00000108556	rs142969103	0.1335874	0.004573844	0.338121185	0.38362653	-0.177147327	0.680571081	0.048996991	-0.093509506	0.116613536	0.231686292	0.050774055	0.106604	0.136782577	0.005532071	0.893242614	0.902455491	Bacteria.Proteobacteria.Gammaproteobacteria.Pseudomonadales.Pseudomonadaceae.Pseudomonas	CHRNE
80047	ENSG00000108556	rs142969103	0.052414736	0.005580364	0.97926005	0.47295082	-0.235984524	0.69361117	0.001054762	-0.064968333	0.119431926	0.241933297	0.040417229	0.08999749	0.082966694	0.007933487	0.998411348	0.998439902	Bacteria.Verrucomicrobia.Verrucomicrobiae.Verrucomicrobiales.Verrucomicrobiaceae.Akkermansia	CHRNE
80048	ENSG00000108556	rs142969103	0.201577648	0.001946748	0.330503281	0.745119387	-0.161803988	0.734431827	0.050415738	-0.032173392	0.12541714	0.227421081	0.051421444	0.098549997	0.170978505	0.003629622	0.865513442	0.998819627	Bacteria.Firmicutes.Clostridia.Clostridiales.Ruminococcaceae.Ruminococcaceae_UCG_003	CHRNE
80049	ENSG00000108556	rs142969103	0.00642845	0.000111835	0.169963609	0.092235534	-0.334664748	1.097243293	0.063573233	-0.185516135	0.118838283	0.266744229	0.045811529	0.108557064	0.027686181	0.000519728	0.836103342	0.997216401	Bacteria.Firmicutes.Clostridia.Clostridiales.Ruminococcaceae.Subdoligranulum	CHRNE
80050	ENSG00000108556	rs142969103	0.594120818	0.442619893	0.802181879	0.472970761	-0.164993017	0.421337362	-0.0188474	0.091178923	0.308101084	0.545422513	0.074924818	0.126311467	0.816098831	0.544836614	0.999330493	0.996754281	Bacteria.Proteobacteria	CHRNE
80051	ENSG00000108556	rs142969103	0.11920567	0.002256136	0.824799431	0.331253969	-0.215509537	1.082307847	-0.012965709	-0.131950299	0.136490485	0.340333093	0.058332747	0.134793101	0.191564889	0.008580855	0.99759175	0.986746924	Bacteria.Firmicutes.Clostridia.Clostridiales.Lachnospiraceae.Lachnospiraceae_UCG_008	CHRNE
80052	ENSG00000108556	rs142969103	0.022773392	2.34E-05	0.501878411	0.0278812	-0.297961845	1.173220114	0.039558776	-0.276614862	0.127735226	0.257444769	0.058579272	0.122973042	0.060641375	0.000216508	0.906603649	0.748915213	Bacteria.Firmicutes.Clostridia.Clostridiales.Lachnospiraceae.Blautia	CHRNE
80053	ENSG00000108556	rs142969103	0.036191973	0.020084207	0.800486878	0.825678641	-0.228299565	0.872491908	0.008900819	0.02907803	0.106728759	0.366068507	0.035076623	0.131493033	0.046930558	0.013009958	0.955858825	0.972606053	Bacteria.Firmicutes.Clostridia.Clostridiales.Lachnospiraceae.Tyzzerella	CHRNE
80054	ENSG00000108556	rs142969103	0.029712032	0.000190394	0.739730648	0.636215497	-0.228522021	0.816162827	0.012965242	0.038652709	0.102807256	0.20625572	0.038860823	0.081334588	0.038378756	0.000340614	0.922125502	0.887301988	Bacteria.Proteobacteria.Betaproteobacteria.Burkholderiales.Alcaligenaceae.Parasutterella	CHRNE
80055	ENSG00000108556	rs142969103	0.366509726	0.105829419	0.186469205	0.743613622	-0.12016008	0.699882666	0.05736654	-0.046512807	0.13213419	0.426749092	0.042964847	0.141605252	0.356648039	0.097866031	0.981446852	0.946234759	Bacteria.Proteobacteria.Gammaproteobacteria.Enterobacteriales.Enterobacteriaceae.Citrobacter	CHRNE
80056	ENSG00000108556	rs142969103	0.160942996	0.219500648	0.737909303	0.524921258	-0.300828875	0.545936573	0.018576896	0.076976446	0.212137646	0.440336544	0.055278783	0.120421028	0.523876746	0.280946087	0.998803525	0.997226571	Bacteria.Firmicutes.Clostridia.Clostridiales.Lachnospiraceae.Eubacterium_rectale_group	CHRNE
80057	ENSG00000108556	rs142969103	0.008625119	0.003100237	0.28965534	0.160363197	-0.295010216	0.657007636	-0.045977246	-0.114506315	0.108912604	0.213839183	0.043066457	0.080633709	0.024158756	0.003533376	0.865816955	0.979585985	Bacteria.Firmicutes.Erysipelotrichia.Erysipelotrichales.Erysipelotrichaceae.Erysipelatoclostridium	CHRNE
80058	ENSG00000108556	rs142969103	0.311900223	0.110488654	0.910638457	0.612463128	-0.217209885	0.619789313	-0.009102905	0.06699949	0.213124059	0.383040445	0.080791737	0.131624957	0.507908996	0.185324279	0.945508979	0.907615979	Bacteria.Firmicutes.Negativicutes.Selenomonadales	CHRNE
80059	ENSG00000108556	rs142969103	0.019207988	0.00019795	0.79960188	0.829990193	-0.241619879	0.792593141	-0.0104916	0.019784393	0.100621887	0.200886454	0.041158992	0.091772862	0.023759273	0.000331435	0.998277807	0.999325446	Bacteria.Bacteroidetes.Bacteroidia.Bacteroidales.Porphyromonadaceae.Parabacteroides	CHRNE
80060	ENSG00000108556	rs142969103	0.172779819	0.022199218	0.156662155	0.011050124	-0.153808605	0.510960082	0.099820681	-0.315830534	0.111578014	0.218077207	0.06966057	0.120730017	0.164187383	0.01566274	0.999672451	0.998587032	Bacteria.Firmicutes.Clostridia.Clostridiales.Ruminococcaceae.Butyricicoccus	CHRNE
80061	ENSG00000108556	rs142969103	0.165694949	0.039291897	0.551454451	0.378299429	-0.184440994	0.607554007	0.030490205	-0.093194663	0.131562612	0.288822783	0.050927439	0.105056249	0.210903548	0.044103907	0.851798388	0.991307536	Bacteria.Firmicutes.Clostridia.Clostridiales.Ruminococcaceae.Ruminococcus_2	CHRNE
80062	ENSG00000108556	rs142969103	0.017116578	0.000197859	0.460808616	0.729509549	-0.243026887	0.793621676	-0.044401753	0.038052861	0.099315444	0.201140145	0.059847132	0.109576799	0.02530398	0.000332074	0.999670759	0.996530704	Bacteria.Firmicutes.Clostridia.Clostridiales.Ruminococcaceae.Flavonifractor	CHRNE
80063	ENSG00000108556	rs142969103	0.038357189	0.000259738	0.848929717	0.662990426	-0.22880601	0.786997153	-0.010126996	-0.049430074	0.108233913	0.20366049	0.052952977	0.112908384	0.042712734	0.000450164	0.997117901	0.950206352	Bacteria.Firmicutes.Clostridia.Clostridiales.Lachnospiraceae.Eubacterium_hallii_group	CHRNE
80064	ENSG00000108556	rs142969103	0.515983756	0.28081041	0.220815765	0.729245136	0.281321227	1.178620019	-0.089952975	-0.062849934	0.430735638	1.083739299	0.072762993	0.180798178	0.997454612	0.817535487	0.997650199	0.999159905	Bacteria.Firmicutes.Clostridia.Clostridiales	CHRNE
80065	ENSG00000108556	rs142969103	0.012641789	0.010734553	0.261443866	0.664656422	-0.339374861	0.712862206	-0.055458876	-0.046113591	0.132320484	0.271364897	0.048955711	0.105891296	0.044650375	0.0188153	0.608835173	0.998431627	Bacteria.Firmicutes.Clostridia.Clostridiales.Ruminococcaceae.Ruminococcus_1	CHRNE
80066	ENSG00000108556	rs142969103	0.697320672	0.155766961	0.281038468	0.366361334	-0.071195536	0.517866463	0.075792007	-0.123782617	0.182240842	0.360604007	0.069723979	0.136075313	0.664767969	0.229475724	0.77270438	0.919745892	Bacteria.Firmicutes.Clostridia.Clostridiales.Ruminococcaceae.Anaerotruncus	CHRNE
80067	ENSG00000108556	rs142969103	0.574413895	0.593779752	0.159246379	0.176411358	0.17222863	-0.529940752	-0.078087784	0.249780549	0.305145048	0.988673053	0.054839176	0.182754575	0.959460813	0.652218324	0.997675757	0.924386311	Bacteria.Bacteroidetes	CHRNE
80068	ENSG00000108556	rs142969103	0.358394805	0.481080968	0.147392075	0.964855937	0.431513677	0.868078557	-0.113137465	-0.008806522	0.466508513	1.224990174	0.077159263	0.199103294	0.999435429	0.981350652	0.999968393	0.999515331	Bacteria.Firmicutes	CHRNE
80069	ENSG00000108556	rs142969103	0.007907211	5.95E-05	0.209513566	0.098114637	-0.321893522	1.006075727	-0.067613504	0.164411181	0.117448224	0.234238784	0.053345759	0.097970072	0.022751121	0.000243396	0.979221309	0.998719086	Bacteria.Firmicutes.Bacilli.Bacillales.Family_XI.Gemella	CHRNE
80070	ENSG00000108556	rs142969103	0.514416311	0.079893437	0.30775791	0.241095517	-0.105910993	0.528448321	0.057954133	-0.115145089	0.161556265	0.29702582	0.056375351	0.097328405	0.431692261	0.094698701	0.998896274	0.99087052	Bacteria.Proteobacteria.Deltaproteobacteria.Desulfovibrionales.Desulfovibrionaceae.Desulfovibrio	CHRNE
80071	ENSG00000108556	rs142969103	0.247562756	0.003510373	0.162543729	0.822184811	-0.139478988	0.891091503	0.058825593	0.02140965	0.119541974	0.2941174	0.041643493	0.094881619	0.223368203	0.00815642	0.512291034	0.932319533	Bacteria.Firmicutes.Clostridia.Clostridiales.Lachnospiraceae.Lachnospiraceae_UCG_010	CHRNE
80072	ENSG00000108556	rs142969103	0.022844518	0.000470835	0.52895486	0.253953656	-0.230618393	0.744645753	-0.029445629	0.116753218	0.098919113	0.202174967	0.046517628	0.101437385	0.030198209	0.000549899	0.998525812	0.997174658	Bacteria.Proteobacteria.Deltaproteobacteria.Desulfovibrionales.Desulfovibrionaceae	CHRNE
80073	ENSG00000108556	rs142969103	0.023381809	0.000413186	0.369647734	0.810407297	-0.230272232	0.806000781	0.040503335	-0.02198261	0.099173516	0.216472521	0.044834161	0.091260076	0.031601463	0.000582181	0.911615867	0.970927548	Bacteria.Firmicutes.Clostridia.Clostridiales.Ruminococcaceae.Ruminococcaceae_UCG_002	CHRNE
80074	ENSG00000108556	rs142969103	0.679623562	0.090875956	0.111606098	0.527625874	-0.060900541	0.626839249	0.110553332	-0.104731437	0.146804157	0.365234182	0.068542183	0.164918749	0.548703661	0.095968414	0.99792254	0.986607256	Bacteria.Firmicutes.Clostridia.Clostridiales.Family_XIII.Family_XIII_AD3011_group	CHRNE
80075	ENSG00000108556	rs142969103	0.288685518	0.003160071	0.231607331	0.563428137	-0.137252173	0.951939117	0.048827242	0.058972959	0.128302287	0.310493771	0.040435954	0.10154907	0.289205568	0.008113055	0.785823399	0.947181001	Bacteria.Bacteroidetes.Bacteroidia.Bacteroidales.Prevotellaceae.Prevotella_9	CHRNE
80076	ENSG00000108556	rs142969103	0.026461692	0.000505183	0.78083441	0.922939368	-0.231813363	0.80909728	-0.012210401	-0.008437437	0.102071884	0.220978996	0.043704151	0.086887071	0.036080724	0.00061589	0.99881967	0.977793214	Bacteria.Bacteroidetes.Bacteroidia.Bacteroidales.Porphyromonadaceae	CHRNE
80077	ENSG00000108556	rs142969103	0.047396961	0.00038827	0.412416874	0.597660495	-0.210819838	0.761913949	-0.042933266	0.053139145	0.104311995	0.203590509	0.052043434	0.100191976	0.064134155	0.000557523	0.977260763	0.976466776	Bacteria.Firmicutes.Negativicutes.Selenomonadales.Veillonellaceae.Veillonella	CHRNE
80078	ENSG00000108556	rs142969103	0.065259667	0.000403395	0.218219049	0.94531502	-0.194639986	0.744942759	-0.056887473	0.006255164	0.103797419	0.199679675	0.045754815	0.090843121	0.057820827	0.000647026	0.914489909	0.999005681	Bacteria.Proteobacteria.Gammaproteobacteria.Pasteurellales.Pasteurellaceae.Haemophilus	CHRNE
80079	ENSG00000108556	rs142969103	0.048327448	0.005910722	0.936503575	0.263123462	-0.233988964	0.654199543	-0.002981815	0.076302057	0.116274966	0.229837078	0.037284763	0.067594626	0.083844787	0.007978779	0.998108541	0.999171204	Bacteria.Proteobacteria.Gammaproteobacteria.Enterobacteriales.Enterobacteriaceae	CHRNE
80080	ENSG00000108556	rs142969103	0.2574038	0.001067897	0.740610359	0.357562142	-0.191748143	0.881010423	0.019593318	0.089550847	0.167820163	0.257189103	0.058934033	0.09664458	0.285814791	0.005304335	0.997329664	0.92426646	Bacteria.Firmicutes.Negativicutes.Selenomonadales.Veillonellaceae.Megasphaera	CHRNE
80081	ENSG00000108556	rs142969103	0.123860628	0.001119215	0.898292471	0.280287154	-0.253876373	1.045454226	-0.007761222	0.120965139	0.162849294	0.306545199	0.060483655	0.111105234	0.244046225	0.007129784	0.970853663	0.997513341	Bacteria.Firmicutes.Clostridia.Clostridiales.Lachnospiraceae.Eubacterium_xylanophilum_group	CHRNE
80082	ENSG00000108556	rs142969103	0.019114611	1.80E-05	0.60210556	0.030259567	-0.270059565	1.085250579	-0.027327615	0.280747367	0.11237447	0.234410949	0.052158379	0.126739512	0.039893966	9.52E-05	0.961796534	0.823043084	Bacteria.Firmicutes.Bacilli.Lactobacillales.Carnobacteriaceae.Granulicatella	CHRNE
80083	ENSG00000108556	rs142969103	0.574904565	0.593954625	0.159427279	0.176482573	0.171983653	-0.529688698	-0.078049718	0.249741048	0.305103065	0.988672179	0.054836586	0.182756186	0.959504824	0.654498126	0.997187614	0.921529413	Bacteria.Bacteroidetes.Bacteroidia.Bacteroidales	CHRNE
80084	ENSG00000108556	rs142969103	0.259379669	0.023782717	0.201248213	0.01899748	-0.139520059	0.517345735	0.065545559	-0.232447002	0.122622392	0.223478305	0.050767934	0.096624909	0.244792817	0.024137158	0.455480222	0.583563818	Bacteria.Firmicutes.Clostridia.Clostridiales.Christensenellaceae.Christensenellaceae_R_7_group	CHRNE
80085	ENSG00000108556	rs142969103	0.126736917	8.93E-05	0.627061979	0.096237737	-0.19731534	0.934584986	-0.024501267	-0.148693794	0.127553355	0.223652451	0.050188535	0.088097798	0.160321519	0.000436916	0.589020573	0.854244233	Bacteria.Firmicutes.Clostridia.Clostridiales.Lachnospiraceae.Anaerostipes	CHRNE
80086	ENSG00000108556	rs142969103	0.079599882	0.035502956	0.866636657	0.98337708	-0.255195965	0.777272668	-0.011143537	-0.003031209	0.143295344	0.361974266	0.066095442	0.14492595	0.17343157	0.042320657	0.875121432	0.994954174	Bacteria.Firmicutes.Clostridia.Clostridiales.Lachnospiraceae.Lachnospiraceae_ND3007_group	CHRNE
80087	ENSG00000108556	rs142969103	0.038832835	0.000268105	0.398030525	0.823671676	-0.215605218	0.772381843	0.029556172	-0.016363753	0.102247779	0.200372851	0.034741247	0.073141718	0.042511022	0.00041626	0.728651385	0.993577312	Bacteria.Proteobacteria.Betaproteobacteria.Burkholderiales.Alcaligenaceae.Sutterella	CHRNE
80088	ENSG00000108556	rs142969103	0.790243426	0.133101948	0.034742194	0.029361768	0.043230434	0.386805914	0.148121685	-0.255957087	0.161855569	0.254304981	0.068683304	0.11489281	0.523533536	0.130501658	0.582059613	0.682148368	Bacteria.Firmicutes.Clostridia.Clostridiales.Ruminococcaceae.Ruminiclostridium_9	CHRNE
80089	ENSG00000108556	rs142969103	0.027403597	0.000384036	0.946385847	0.498159946	-0.235789838	0.764397632	0.003220993	-0.05874063	0.104489938	0.204071379	0.047713933	0.086230145	0.033797538	0.000440645	0.676556035	0.965789712	Bacteria.Firmicutes.Clostridia.Clostridiales.Lachnospiraceae.Lachnospira	CHRNE
80090	ENSG00000108556	rs142969103	0.009228254	0.004628597	0.25508455	0.546438827	-0.286544418	0.693040065	0.045157297	0.056607664	0.106775995	0.236268068	0.039327968	0.093368468	0.021568829	0.005377664	0.652059415	0.935568656	Bacteria.Proteobacteria.Betaproteobacteria.Burkholderiales.Alcaligenaceae	CHRNE
80091	ENSG00000108556	rs142969103	0.258009466	0.033587787	0.544317765	0.660704047	-0.170018068	0.690133646	0.035710834	-0.050179636	0.148993123	0.317886287	0.058590372	0.113795938	0.3388249	0.050670713	0.981084248	0.998600531	Bacteria.Firmicutes.Clostridia.Clostridiales.Ruminococcaceae.Ruminiclostridium_6	CHRNE
80092	ENSG00000108556	rs142969103	0.101573103	0.03575563	0.783069836	0.77526081	-0.274226276	0.714639744	-0.017291029	-0.036279754	0.165118334	0.333278391	0.062543786	0.126546546	0.223773672	0.059649573	0.997947728	0.9977362	Bacteria.Actinobacteria.Actinobacteria.Micrococcales	CHRNE
80093	ENSG00000108556	rs142969103	0.203924922	0.006716945	0.312654039	0.984394724	-0.159953965	0.812632028	0.050148649	-0.00213765	0.124637489	0.290199578	0.049282649	0.108869563	0.251080316	0.010912405	0.996596763	0.999791394	Bacteria.Firmicutes.Clostridia.Clostridiales.Ruminococcaceae.Ruminococcaceae_UCG_005	CHRNE
80094	ENSG00000108556	rs142969103	0.073245033	0.010070596	0.659434605	0.602120345	-0.294640353	0.940655788	-0.025208121	0.060475784	0.161821783	0.354835004	0.05693857	0.115430768	0.212011057	0.02727898	0.997594253	0.968019235	Bacteria.Firmicutes.Erysipelotrichia.Erysipelotrichales.Erysipelotrichaceae.Faecalitalea	CHRNE
80095	ENSG00000108556	rs142969103	0.728318725	0.07664624	0.165852448	0.262488728	-0.056602552	0.534104914	0.089828012	-0.129766345	0.162248035	0.296874603	0.06409894	0.11480342	0.583610976	0.092555851	0.997815869	0.952013219	Bacteria.Firmicutes.Clostridia.Clostridiales.Ruminococcaceae.Eubacterium_coprostanoligenes_group	CHRNE
80096	ENSG00000108556	rs142969103	0.196365428	0.05330879	0.414564466	0.044086298	-0.168884409	0.48385211	-0.051445297	0.261983932	0.129375697	0.245830183	0.062650577	0.127600728	0.239796622	0.043324892	0.971363417	0.950973549	Bacteria.Firmicutes.Bacilli.Lactobacillales	CHRNE
80097	ENSG00000108556	rs142969103	0.01769524	0.000167229	0.714568355	0.202736763	-0.239684089	0.78829186	0.023231833	-0.164351529	0.098478189	0.197296504	0.063245634	0.127723627	0.02408768	0.000245645	0.999276643	0.988728768	Bacteria.Firmicutes.Clostridia.Clostridiales.Ruminococcaceae.Ruminiclostridium_5	CHRNE
80098	ENSG00000108556	rs142969103	0.034355915	0.000201174	0.925452451	0.359484468	-0.234326066	0.802498054	0.005408092	-0.101525481	0.108415689	0.203644981	0.057574794	0.110009772	0.04327856	0.000349744	0.960587129	0.99223971	Bacteria.Actinobacteria.Actinobacteria.Bifidobacteriales.Bifidobacteriaceae	CHRNE
80099	ENSG00000108556	rs142969103	0.018203689	1.74E-05	0.586980001	0.029847224	-0.270693403	1.085911415	-0.02914256	0.282576366	0.111734497	0.234058424	0.053381077	0.127234189	0.040000618	8.89E-05	0.991744893	0.827760721	Bacteria.Firmicutes.Bacilli.Lactobacillales.Carnobacteriaceae	CHRNE
80100	ENSG00000108556	rs142969103	0.0030992	0.006401986	0.050948822	0.620613183	-0.321675386	0.683964528	-0.088315272	-0.056167988	0.104693206	0.242745006	0.044408838	0.112932151	0.010279743	0.004089087	0.263849265	0.974257691	Bacteria.Firmicutes.Clostridia.Clostridiales.Peptostreptococcaceae.Intestinibacter	CHRNE
80101	ENSG00000108556	rs142969103	0.13351922	0.006129447	0.9341114	0.623912238	-0.227776187	0.928756337	-0.004174126	-0.048811287	0.149915012	0.327799513	0.050294332	0.099076816	0.26137406	0.017252259	0.9994853	0.999502343	Bacteria.Firmicutes.Clostridia.Clostridiales.Lachnospiraceae.Ruminococcus_gnavus_group	CHRNE
80102	ENSG00000108556	rs142969103	0.020424352	0.003369889	0.323685687	0.879608215	-0.341994988	0.813263043	-0.054600718	0.013747484	0.143896849	0.267186896	0.054904776	0.090406471	0.06721249	0.008243279	0.823532094	0.995071635	Bacteria.Firmicutes.Erysipelotrichia.Erysipelotrichales.Erysipelotrichaceae.Clostridium_innocuum_group	CHRNE
80103	ENSG00000108556	rs142969103	0.018401644	0.000340214	0.638566159	0.571779257	-0.238617108	0.759588125	-0.02356359	-0.057136077	0.098669323	0.200807432	0.049931597	0.100535918	0.023480634	0.000486044	0.990297986	0.997201293	Bacteria.Firmicutes.Clostridia.Clostridiales.Lachnospiraceae.Coprococcus_1	CHRNE
80104	ENSG00000108556	rs142969103	0.307869547	0.015983649	0.446420359	0.757199168	-0.152846957	0.717492948	0.047545537	-0.040441255	0.148717704	0.290019795	0.062065945	0.130259415	0.38457665	0.031109105	0.99991226	0.996838275	Bacteria.Actinobacteria.Coriobacteriia.Coriobacteriales.Coriobacteriaceae.Collinsella	CHRNE
80105	ENSG00000108556	rs142969103	0.027204129	0.000588333	0.485586338	0.675293863	-0.299771435	0.8626494	-0.029670201	0.035639672	0.132664949	0.238689667	0.042304242	0.084696327	0.069854876	0.001886432	0.99714486	0.996602117	Bacteria.Firmicutes.Clostridia.Clostridiales.Clostridiaceae_1.Clostridium_sensu_stricto_1	CHRNE
80106	ENSG00000108556	rs142969103	0.008056615	0.00092207	0.116502193	0.532006762	-0.445979031	0.957774825	-0.089191525	0.064800864	0.163132473	0.275816145	0.056066356	0.103136264	0.052043592	0.005631737	0.999878354	0.98196964	Bacteria.Bacteroidetes.Bacteroidia.Bacteroidales.Porphyromonadaceae.Barnesiella	CHRNE
80107	ENSG00000108556	rs142969103	0.012516765	2.53E-05	0.276771662	0.021029056	-0.335758222	1.281605088	-0.050430228	0.228431744	0.130716478	0.282551253	0.045979034	0.096591655	0.054908377	0.000229455	0.999858829	0.852542293	Bacteria.Proteobacteria.Betaproteobacteria.Neisseriales.Neisseriaceae.Eikenella	CHRNE
80108	ENSG00000108556	rs142969103	0.136418006	0.033244197	0.732935789	0.742520675	-0.205763899	0.712021382	0.017360809	-0.036421952	0.13645462	0.327308503	0.050660064	0.110396018	0.240955254	0.037587897	0.999985325	0.999758873	Bacteria.Firmicutes.Clostridia.Clostridiales.Ruminococcaceae.Ruminococcaceae_UCG_014	CHRNE
80109	ENSG00000108556	rs142969103	0.463143518	0.032793562	0.174242967	0.419142768	-0.102598021	0.639544103	-0.078360825	0.087419972	0.139013254	0.293209914	0.057042126	0.107517594	0.40369728	0.038465354	0.694444117	0.897490053	Bacteria.Firmicutes.Negativicutes.Selenomonadales.Veillonellaceae	CHRNE
80110	ENSG00000108556	rs142969103	0.033401665	0.000198594	0.970474124	0.373077503	-0.236822375	0.804316506	0.002101052	-0.098159368	0.108965359	0.203907721	0.056546065	0.109441847	0.043913029	0.000322323	0.915543557	0.98064907	Bacteria.Actinobacteria.Actinobacteria.Bifidobacteriales.Bifidobacteriaceae.Bifidobacterium	CHRNE
80111	ENSG00000108556	rs142969103	0.899362988	0.101555002	0.074852634	0.146027654	-0.019627599	0.472281044	0.114342192	-0.17326516	0.15459516	0.284356577	0.063157761	0.117761127	0.641498475	0.116558844	0.948905015	0.966332496	Bacteria.Firmicutes.Clostridia.Clostridiales.Ruminococcaceae.Ruminococcaceae_NK4A214_group	CHRNE
80112	ENSG00000108556	rs142969103	0.081065447	0.002167175	0.909901882	0.33647502	-0.227517817	1.066600909	0.008071901	0.170447606	0.128389243	0.333978625	0.07105297	0.176024462	0.162198126	0.00614212	0.998820086	0.961415255	Bacteria.Firmicutes.Clostridia.Clostridiales.Family_XIII	CHRNE
80113	ENSG00000108556	rs142969103	0.168448023	0.020596255	0.38257437	0.053266437	-0.1721184	0.548358905	-0.056274722	0.252485381	0.123583718	0.231053593	0.064012519	0.12825649	0.211692259	0.019696719	0.988415778	0.945622854	Bacteria.Firmicutes.Bacilli.Lactobacillales.Streptococcaceae	CHRNE
80114	ENSG00000108556	rs142969103	0.01956628	0.000188839	0.953557357	0.825273877	-0.238408055	0.791286934	-0.002214844	0.016778494	0.099590697	0.199846315	0.037883038	0.075694901	0.02708856	0.000294943	0.883337466	0.868136834	Bacteria.Firmicutes.Negativicutes.Selenomonadales.Veillonellaceae.Dialister	CHRNE
80115	ENSG00000108556	rs142969103	0.014307322	2.82E-05	0.649634458	0.040639796	-0.241580514	0.893337177	-0.018678395	0.174862766	0.095975092	0.198269669	0.040926832	0.083711745	0.021611865	6.59E-05	0.891153322	0.634275397	Bacteria.Fusobacteria.Fusobacteriia.Fusobacteriales	CHRNE
80116	ENSG00000108556	rs142969103	0.068911801	0.00036614	0.211885033	0.972573369	-0.192570013	0.750585038	-0.057476185	0.003130605	0.104111888	0.199607452	0.045586795	0.090706428	0.05726357	0.000602457	0.895619078	0.999809751	Bacteria.Proteobacteria.Gammaproteobacteria.Pasteurellales.Pasteurellaceae	CHRNE
80117	ENSG00000108556	rs142969103	0.016570923	0.00010829	0.589895949	0.240934734	-0.260207809	0.903428569	0.02700403	-0.113935725	0.105784938	0.219127782	0.049853034	0.09627291	0.026796962	0.000252975	0.999694213	0.863959089	Bacteria.Firmicutes.Clostridia.Clostridiales.Lachnospiraceaencultured	CHRNE
80118	ENSG00000108556	rs142969103	0.750361389	0.111082863	0.632829618	0.513158023	-0.098828269	1.339974872	-0.030782565	-0.107217844	0.309308024	0.829535216	0.064128617	0.163059986	0.918109929	0.426690881	0.999135888	0.996172726	Bacteria.Firmicutes.Clostridia.Clostridiales.Ruminococcaceae	CHRNE
80119	ENSG00000108556	rs142969103	0.013347462	0.00096369	0.308855209	0.454946353	-0.313182364	0.895558949	0.051025919	-0.066028711	0.123109229	0.258949952	0.049749497	0.087839493	0.03959042	0.002119556	0.646584964	0.940799143	Bacteria.Firmicutes.Clostridia.Clostridiales.Lachnospiraceae.Lachnoclostridium	CHRNE
80120	ENSG00000108556	rs142969103	0.021761103	0.006120572	0.402228443	0.657026581	-0.313943958	0.722833951	-0.033704901	-0.032617631	0.133530698	0.255073393	0.039974277	0.07312165	0.065681632	0.010413516	0.868182661	0.998607976	Bacteria.Firmicutes.Clostridia.Clostridiales.Lachnospiraceae.Tyzzerella_4	CHRNE
80121	ENSG00000108556	rs142969103	0.012500295	0.017220594	0.293834277	0.375136869	-0.318210248	0.632572761	0.048933567	0.086301143	0.123860459	0.258760228	0.046237745	0.09663884	0.040155191	0.018149804	0.702487237	0.977440693	Bacteria.Proteobacteria.Betaproteobacteria	CHRNE
80122	ENSG00000108556	rs142969103	0.670834153	0.074353269	0.104367421	0.196081304	-0.061639224	0.523258628	-0.114292689	0.164992802	0.144374562	0.288516702	0.069390934	0.126313196	0.412164013	0.083335937	0.76634727	0.769192295	Bacteria.Firmicutes.Erysipelotrichia.Erysipelotrichales.Erysipelotrichaceae	CHRNE
80123	ENSG00000108556	rs142969103	0.006920559	0.008839714	0.17947539	0.567864415	-0.321331071	0.681661028	0.059322636	0.056090883	0.115196567	0.252505954	0.043716056	0.097697949	0.022318909	0.010114513	0.576638125	0.994680072	Bacteria.Proteobacteria.Betaproteobacteria.Burkholderiales	CHRNE
80124	ENSG00000108556	rs142969103	0.005321379	0.004467854	0.042334735	0.724021209	-0.281335385	0.673551534	-0.102708126	-0.041896905	0.097553922	0.228654934	0.04959374	0.118145449	0.013339788	0.003272163	0.356529109	0.877807854	Bacteria.Firmicutes.Clostridia.Clostridiales.Peptostreptococcaceae	CHRNE
80125	ENSG00000108556	rs142969103	0.022934216	0.000194682	0.681722976	0.682412979	-0.258251667	0.8160811	0.016832446	-0.034746465	0.110847676	0.206580461	0.040859257	0.084538053	0.039137856	0.000465136	0.773781568	0.859175221	Bacteria.Firmicutes.Clostridia.Clostridiales.Lachnospiraceae.Roseburia	CHRNE
80126	ENSG00000108556	rs142969103	0.015033507	0.00025346	0.348146459	0.091785771	-0.244046444	0.762499354	-0.040235838	0.185752941	0.0977013	0.196946278	0.042576534	0.108542054	0.024368041	0.000386921	0.995339941	0.948436509	Bacteria.Proteobacteria.Deltaproteobacteria.Desulfovibrionales.Desulfovibrionaceae.Bilophila	CHRNE
80127	ENSG00000108556	rs142969103	0.018800057	0.000128169	0.772847166	0.383379117	-0.243076323	0.848559846	-0.013660629	0.074047934	0.100868766	0.208303206	0.047128616	0.084372991	0.026254743	0.000245544	0.99935717	0.960853802	Bacteria.Firmicutes.Erysipelotrichia.Erysipelotrichales.Erysipelotrichaceae.Erysipelotrichaceae_UCG_003	CHRNE
80128	ENSG00000108556	rs142969103	0.226280924	0.000654139	0.020104891	0.813218209	-0.128454397	0.80728517	0.098265107	-0.019420316	0.105154854	0.225437169	0.041235907	0.081860015	0.154843073	0.001294496	0.458866401	0.99671406	Bacteria.Firmicutes.Negativicutes.Selenomonadales.Acidaminococcaceae.Phascolarctobacterium	CHRNE
80129	ENSG00000108556	rs142969103	0.946548381	0.104437422	0.120699468	0.30967453	0.012574032	0.493852711	0.115127226	-0.152028431	0.186831753	0.299896385	0.073214759	0.148478662	0.64745417	0.121833609	0.978241692	0.863234392	Bacteria.Firmicutes.Clostridia.Clostridiales.Ruminococcaceae.Ruminococcaceae_UCG_013	CHRNE
80130	ENSG00000108556	rs142969103	0.023392456	0.000125647	0.82523155	0.288710851	-0.234452502	0.941847286	-0.015124063	-0.159203039	0.10098195	0.230873799	0.068214259	0.148829676	0.030881393	0.000230161	0.822239037	0.909229233	Bacteria.Actinobacteria.Actinobacteria	CHRNE
80131	ENSG00000108556	rs142969103	0.049182916	0.003585528	0.725416982	0.210491537	-0.221155458	0.664122699	-0.013127926	0.081516902	0.110328026	0.219734083	0.037215919	0.06445508	0.072612519	0.003969734	0.999492402	0.999741582	Bacteria.Proteobacteria.Gammaproteobacteria.Enterobacteriales.Enterobacteriaceae.Escherichia_Shigella	CHRNE
80132	ENSG00000108556	rs142969103	0.046808087	0.001299011	0.668174286	0.419504735	-0.218510342	0.723812926	0.022232476	-0.090851415	0.107820262	0.215274892	0.051629823	0.111825359	0.048683108	0.001231147	0.990263512	0.935449612	Bacteria.Proteobacteria.Gammaproteobacteria.Pseudomonadales	CHRNE
80133	ENSG00000108556	rs142969103	0.028954588	0.00163218	0.789370207	0.262563242	-0.230538968	0.699808753	0.014484929	-0.129535177	0.103212495	0.212858797	0.054001502	0.114616976	0.04138261	0.001751061	0.998043854	0.966014349	Bacteria.Firmicutes.Clostridia.Clostridiales.Ruminococcaceaencultured	CHRNE
80134	ENSG00000108556	rs142969103	0.051631257	0.00899502	0.94179842	0.142850568	-0.232956773	0.62106423	0.002922243	-0.135096604	0.117495221	0.230611362	0.039870961	0.09108374	0.084292796	0.010974911	0.963437541	0.99789802	Bacteria.Verrucomicrobia	CHRNE
80135	ENSG00000108556	rs142969103	0.683856594	0.965746034	0.161278228	0.117145407	0.107722338	0.022341411	-0.069283509	0.158634905	0.263355471	0.51824239	0.048896864	0.099897742	0.919212768	0.73664873	0.999973618	0.989705988	Bacteria.Bacteroidetes.Bacteroidia.Bacteroidales.Bacteroidaceae.Bacteroides	CHRNE
80136	ENSG00000108556	rs142969103	0.12796834	0.010782106	0.502050865	0.03721818	-0.188109879	0.579985573	0.03595064	-0.221305508	0.122003876	0.220923068	0.053257836	0.104044664	0.137837577	0.010561817	0.810838907	0.959300782	Bacteria.Firmicutes.Clostridia.Clostridiales.Lachnospiraceae.Eubacterium_eligens_group	CHRNE
80137	ENSG00000108556	rs142969103	0.012923778	7.69E-05	0.157014588	0.124517979	-0.249119334	0.833648832	0.052921622	-0.137761904	0.097451672	0.197462412	0.036963623	0.088524907	0.02070538	0.000123159	0.635613569	0.865140155	Bacteria.Firmicutes.Clostridia.Clostridiales.Lachnospiraceae.Lachnospiraceae_NK4A136_group	CHRNE
80138	ENSG00000108556	rs142969103	0.378386231	0.219070144	0.446669499	0.447108912	-0.141552779	0.515925389	0.049223929	-0.134490484	0.159598491	0.415737336	0.064292302	0.175831254	0.427636174	0.18617407	0.998891856	0.999590371	Bacteria.Firmicutes.Bacilli.Bacillales.Staphylococcaceae.Staphylococcus	CHRNE
80139	ENSG00000108556	rs142969103	0.000976484	0.00017584	0.021339337	0.030271819	-0.45327632	1.430469005	-0.119250621	0.307741071	0.1312243	0.359358539	0.050551091	0.13893612	0.012152333	0.001198268	0.568453517	0.996502544	Bacteria.Firmicutes.Clostridia.Clostridiales.Family_XI	CHRNE
80140	ENSG00000108556	rs142969103	0.017529632	0.000178576	0.652803301	0.73142195	-0.24577477	0.802522328	0.020633318	-0.027805816	0.10082651	0.201839256	0.045653098	0.080663334	0.022398825	0.000271284	0.978104566	0.880230945	Bacteria.Bacteroidetes.Bacteroidia.Bacteroidales.Rikenellaceae.Alistipes	CHRNE
80141	ENSG00000108556	rs142969103	0.724531738	0.259909449	0.315130118	0.811436039	0.134393269	1.004359844	-0.07335228	-0.04041091	0.379709727	0.883710718	0.072458294	0.168697943	0.954184916	0.667778106	0.999826541	0.999832315	Bacteria.Firmicutes.Clostridia.Clostridiales.Lachnospiraceae	CHRNE
80142	ENSG00000108556	rs142969103	0.016652952	0.000400465	0.356018396	0.617928265	-0.311811718	0.872910319	-0.03742402	0.041655453	0.126864177	0.233841063	0.040258248	0.083112549	0.047000812	0.00116146	0.968603562	0.99999132	Bacteria.Firmicutes.Clostridia.Clostridiales.Clostridiaceae_1	CHRNE
80143	ENSG00000108556	rs142969103	0.1526668	0.011089436	0.440508361	0.096709514	-0.179731475	0.597072461	-0.050454822	0.213785082	0.124198725	0.228355391	0.065011228	0.126846306	0.190204398	0.01249508	0.976314705	0.946394015	Bacteria.Firmicutes.Bacilli.Lactobacillales.Streptococcaceae.Streptococcus	CHRNE
80144	ENSG00000108556	rs142969103	0.226561411	0.005978429	0.365842166	0.709250049	-0.159717129	0.732102087	0.048688329	-0.037939314	0.130826929	0.257576219	0.053465199	0.101306091	0.217999116	0.011091869	0.721558664	0.940986664	Bacteria.Bacteroidetes.Bacteroidia.Bacteroidales.Porphyromonadaceae.Odoribacter	CHRNE
80145	ENSG00000108556	rs142969103	0.024074921	0.00048639	0.48759987	0.241196158	-0.228772196	0.742578094	-0.032998072	0.120354343	0.0990366	0.202164265	0.047267883	0.101753612	0.030965313	0.000602776	0.997604342	0.996621608	Bacteria.Proteobacteria.Deltaproteobacteria	CHRNE
80146	ENSG00000108556	rs142969103	0.006355047	3.31E-05	0.160260356	0.0726405	-0.29552862	0.917593248	0.076425304	-0.196314382	0.104786913	0.205705155	0.053804165	0.107586533	0.015069569	0.000106122	0.920183094	0.810956778	Bacteria.Firmicutes.Clostridia.Clostridiales.Lachnospiraceae.Fusicatenibacter	CHRNE
80147	ENSG00000108556	rs142969103	0.021242586	9.29E-05	0.947070921	0.292143428	-0.236009683	0.889711795	0.002768295	0.089953312	0.099968246	0.213495029	0.041539525	0.084697875	0.026880808	0.000198242	0.968802863	0.970550175	Bacteria.Bacteroidetes.Bacteroidia.Bacteroidales.Prevotellaceae	CHRNE
80148	ENSG00000108556	rs142969103	0.046059433	0.000854344	0.914265582	0.670004024	-0.244691215	0.850161521	-0.008282147	0.072168765	0.120313482	0.243127118	0.076630155	0.168584946	0.087846705	0.00181064	0.999005033	0.931956968	Bacteria.Actinobacteria.Coriobacteriia.Coriobacteriales	CHRNE
80149	ENSG00000108556	rs142969103	0.017588659	0.000179103	0.658141188	0.734925017	-0.245763586	0.802490081	0.020235732	-0.027404156	0.100876953	0.20187548	0.045522362	0.080591672	0.022351105	0.000267155	0.979783785	0.895945293	Bacteria.Bacteroidetes.Bacteroidia.Bacteroidales.Rikenellaceae	CHRNE
80150	ENSG00000108556	rs142969103	0.296459654	0.205316661	0.372160234	0.036200866	-0.147828069	0.358213245	-0.057291796	0.285902989	0.140452002	0.279992981	0.063753741	0.133664634	0.33195702	0.138947144	0.95319546	0.923401405	Bacteria.Firmicutes.Bacilli	CHRNE
80151	ENSG00000108556	rs142969103	0.67001054	0.071531102	0.105350988	0.208001332	-0.061876671	0.530123819	-0.114015885	0.160464617	0.144545836	0.289366454	0.069423177	0.126178436	0.414194773	0.082082276	0.778495902	0.768606268	Bacteria.Firmicutes.Erysipelotrichia.Erysipelotrichales	CHRNE
80152	ENSG00000108556	rs142969103	0.012457052	9.86E-05	0.390711637	0.21838682	-0.263569795	0.887544958	-0.054643397	0.143426231	0.102539254	0.213870524	0.063237499	0.115400812	0.021861927	0.000203048	0.88760533	0.997132292	Bacteria.Firmicutes.Bacilli.Bacillales	CHRNE
80153	ENSG00000108556	rs142969103	0.031023336	0.000245229	0.828745221	0.246460684	-0.252635073	0.987719072	0.016749085	-0.179583095	0.114591474	0.254467182	0.077119325	0.153551418	0.054060127	0.000584505	0.883471138	0.910056816	Bacteria.Actinobacteria	CHRNE
80154	ENSG00000108556	rs142969103	0.086670386	0.000330492	0.114985456	0.902340578	-0.180046982	0.804316209	0.068959147	-0.009525071	0.103501644	0.212137889	0.043164571	0.077323194	0.094481154	0.000607102	0.815475302	0.990319722	Bacteria.Firmicutes.Negativicutes.Selenomonadales.Acidaminococcaceae	CHRNE
80155	ENSG00000108556	rs142969103	0.366033464	0.081632278	0.540271732	0.343058821	-0.153959273	0.557551079	-0.030431029	0.082504068	0.169132308	0.315228526	0.049428665	0.086381389	0.464411712	0.091466798	0.996566686	0.997858307	Bacteria.Proteobacteria.Gammaproteobacteria	CHRNE
80156	ENSG00000108559	rs1806267	0.221115389	0.246378127	0.764548077	0.688706634	0.30659959	-0.293020617	0.024231985	0.031439399	0.248171373	0.250501235	0.080565869	0.078128834	0.276360111	0.16714714	0.994527911	0.946234759	Bacteria.Proteobacteria.Gammaproteobacteria.Enterobacteriales.Enterobacteriaceae.Citrobacter	NUP88
80157	ENSG00000108559	rs1806267	0.069971477	0.027132481	0.139893335	0.468044535	0.29156373	-0.372200211	-0.126934004	0.063751436	0.158248186	0.164638828	0.084936107	0.087336949	0.060154983	0.015732034	0.914489909	0.989428248	Bacteria.Proteobacteria.Gammaproteobacteria.Pasteurellales.Pasteurellaceae.Haemophilus	NUP88
80158	ENSG00000108559	rs1806267	0.27269443	0.126479324	0.79038736	0.64541813	0.228084888	-0.312058597	0.029178734	-0.046536648	0.206177803	0.201589101	0.109322587	0.100665798	0.233840203	0.088368868	0.926890345	0.927561557	Bacteria.Firmicutes.Clostridia.Clostridiales.Lachnospiraceae.Blautia	NUP88
80159	ENSG00000108559	rs1806267	0.15979506	0.015262549	0.98019871	0.370606474	0.259210153	-0.45850446	-0.001833592	-0.069962907	0.182280261	0.18399125	0.073592467	0.077599973	0.145080588	0.011362008	0.974894152	0.979585985	Bacteria.Firmicutes.Erysipelotrichia.Erysipelotrichales.Erysipelotrichaceae.Erysipelatoclostridium	NUP88
80160	ENSG00000108559	rs1806267	0.140912308	0.160757482	0.393451458	0.63399512	0.511329409	-0.524487021	0.108376145	-0.06052545	0.343043616	0.369689875	0.126153168	0.126525511	0.361203561	0.233875207	0.793909125	0.936167976	Bacteria.Firmicutes.Clostridia.Clostridiales.Ruminococcaceae.Anaerotruncus	NUP88
80161	ENSG00000108559	rs1806267	0.080055697	0.070915205	0.370038856	0.765079575	0.416862007	-0.418615081	0.077493224	-0.024445785	0.234435391	0.227990016	0.085849762	0.081466312	0.161264818	0.078130075	0.997329664	0.92426646	Bacteria.Firmicutes.Negativicutes.Selenomonadales.Veillonellaceae.Megasphaera	NUP88
80162	ENSG00000108559	rs1806267	0.215122336	0.104202647	0.958944691	0.986236267	0.255953891	-0.377586476	-0.00429269	-0.001320788	0.204465766	0.229134199	0.083068003	0.076268417	0.260109846	0.071048069	0.996596763	0.999791394	Bacteria.Firmicutes.Clostridia.Clostridiales.Ruminococcaceae.Ruminococcaceae_UCG_005	NUP88
80163	ENSG00000108559	rs1806267	0.116687191	0.019459332	0.668569049	0.317681742	0.256381653	-0.380314161	-0.031592555	0.069634858	0.161246282	0.158724082	0.073459526	0.069152659	0.083840164	0.01041553	0.898543678	0.864262135	Bacteria.Fusobacteria.Fusobacteriia.Fusobacteriales.Fusobacteriaceae.Fusobacterium	NUP88
80164	ENSG00000108559	rs1806267	0.167155419	0.085188845	0.702829293	0.225519253	0.234485843	-0.293745823	0.046826244	-0.150814566	0.167845789	0.168048365	0.122201121	0.123254504	0.103326198	0.033187073	0.800073267	0.902183543	Bacteria.Actinobacteria.Actinobacteria	NUP88
80165	ENSG00000108559	rs1806267	0.110901742	0.356099921	0.615826768	0.221498003	0.312588195	-0.188649397	0.035774724	0.089970395	0.193413203	0.202970984	0.070953655	0.072885923	0.169154484	0.197639057	0.860407694	0.97362172	Bacteria.Firmicutes.Clostridia.Clostridiales.Ruminococcaceae.Ruminococcus_2	NUP88
80166	ENSG00000108559	rs1806267	0.084843203	0.040539602	0.372604259	0.355092034	0.444712875	-0.580900126	0.102103126	-0.109461528	0.254126395	0.277949997	0.113725563	0.117523337	0.216094766	0.059324744	0.99792254	0.986607256	Bacteria.Firmicutes.Clostridia.Clostridiales.Family_XIII.Family_XIII_AD3011_group	NUP88
80167	ENSG00000108559	rs1806267	0.816861102	0.362648837	0.069335796	0.145440677	0.045276825	-0.185775145	0.144861346	-0.121347461	0.194718343	0.202639527	0.078441091	0.082352774	0.47911515	0.164676601	0.800498479	0.997216401	Bacteria.Firmicutes.Clostridia.Clostridiales.Ruminococcaceae.Subdoligranulum	NUP88
80168	ENSG00000108559	rs1806267	0.410277774	0.241891939	0.442811915	0.376751772	0.164028312	-0.248480256	-0.070272271	0.084382802	0.197922107	0.210391796	0.091006147	0.094812858	0.268110581	0.100270527	0.909281244	0.902455491	Bacteria.Proteobacteria.Gammaproteobacteria.Pseudomonadales.Pseudomonadaceae.Pseudomonas	NUP88
80169	ENSG00000108559	rs1806267	0.203145319	0.127375634	0.786628795	0.97565127	0.306004026	-0.372651575	0.027961766	-0.00291708	0.238024915	0.241310939	0.102872074	0.095207863	0.278760696	0.126880316	0.896614749	0.91150366	Bacteria.Firmicutes.Clostridia.Clostridiales.Ruminococcaceae.Ruminiclostridium_9	NUP88
80170	ENSG00000108559	rs1806267	0.484749219	0.085732235	0.841372105	0.2946508	0.362192055	-0.928602344	-0.025902815	0.136346366	0.515426041	0.532187237	0.128907516	0.129054781	0.792988784	0.320824644	0.999330493	0.996754281	Bacteria.Proteobacteria	NUP88
80171	ENSG00000108559	rs1806267	0.114210702	0.074493581	0.600632365	0.858265566	0.31952464	-0.382845164	-0.062882202	0.02026162	0.199569368	0.211199633	0.119532796	0.113008587	0.162052254	0.046694464	0.976314705	0.992584463	Bacteria.Firmicutes.Bacilli.Lactobacillales.Streptococcaceae.Streptococcus	NUP88
80172	ENSG00000108559	rs1806267	0.081539319	0.059650501	0.485719815	0.765605745	0.336477373	-0.349289369	0.044784987	0.017524772	0.190178407	0.182217368	0.063874756	0.058536993	0.106719896	0.043503579	0.982891669	0.998439902	Bacteria.Verrucomicrobia.Verrucomicrobiae.Verrucomicrobiales.Verrucomicrobiaceae.Akkermansia	NUP88
80173	ENSG00000108559	rs1806267	0.075638472	0.170774576	0.268913579	0.554470432	0.309365949	-0.260773863	0.071561192	0.038550271	0.171353003	0.188278482	0.064174701	0.064882452	0.083114706	0.076992641	0.639038922	0.990268195	Bacteria.Firmicutes.Negativicutes.Selenomonadales.Acidaminococcaceae.Phascolarctobacterium	NUP88
80174	ENSG00000108559	rs1806267	0.067382495	0.043026407	0.325003598	0.443640855	0.421713954	-0.5166082	0.082027776	-0.071747227	0.226703563	0.250310232	0.08271125	0.093086134	0.179430767	0.059386307	0.981084248	0.998600531	Bacteria.Firmicutes.Clostridia.Clostridiales.Ruminococcaceae.Ruminiclostridium_6	NUP88
80175	ENSG00000108559	rs1806267	0.183177298	0.01178893	0.899929387	0.354941486	0.238551278	-0.457106484	0.007212056	0.053214891	0.177311416	0.176389828	0.05712843	0.057116159	0.187746393	0.012866162	0.997282517	0.999171204	Bacteria.Proteobacteria.Gammaproteobacteria.Enterobacteriales.Enterobacteriaceae	NUP88
80176	ENSG00000108559	rs1806267	0.10819957	0.017930526	0.77075542	0.379773266	0.26176845	-0.385760816	-0.021494113	0.061116708	0.160715528	0.158837743	0.073457548	0.06911012	0.07834775	0.009972328	0.903556314	0.876413504	Bacteria.Fusobacteria.Fusobacteriia.Fusobacteriales	NUP88
80177	ENSG00000108559	rs1806267	0.015673794	0.039510575	0.061033261	0.245276009	0.624441715	-0.645046426	0.183078239	-0.124639527	0.251627931	0.30699816	0.096038202	0.106302444	0.098676503	0.061793725	0.961639693	0.947800267	Bacteria.Firmicutes.Clostridia.Clostridiales.Ruminococcaceae.Eubacterium_coprostanoligenes_group	NUP88
80178	ENSG00000108559	rs1806267	0.087677027	0.010933936	0.370480697	0.17183955	0.44511928	-0.605977719	0.078364146	-0.100722742	0.256715871	0.231288974	0.086895295	0.072905455	0.197962835	0.028475637	0.998896274	0.990607199	Bacteria.Proteobacteria.Deltaproteobacteria.Desulfovibrionales.Desulfovibrionaceae.Desulfovibrio	NUP88
80179	ENSG00000108559	rs1806267	0.080129813	0.019367743	0.214825163	0.207472105	0.282288306	-0.379046445	0.136483632	-0.142576382	0.158793568	0.158070583	0.108956885	0.111980291	0.064517188	0.009444167	0.999276643	0.988728768	Bacteria.Firmicutes.Clostridia.Clostridiales.Ruminococcaceae.Ruminiclostridium_5	NUP88
80180	ENSG00000108559	rs1806267	0.405030067	0.231219912	0.491409903	0.456452267	0.169798596	-0.263508777	-0.047813999	0.050772672	0.20259258	0.218039902	0.069096647	0.067771111	0.292629949	0.147934717	0.68159436	0.888382771	Bacteria.Firmicutes.Clostridia.Clostridiales.Lachnospiraceae.Lachnospiraceae_UCG_010	NUP88
80181	ENSG00000108559	rs1806267	0.051252838	0.025173515	0.255350323	0.441652723	0.369073666	-0.453723563	0.119555243	-0.07885399	0.185836991	0.197988397	0.104180761	0.101859667	0.08140945	0.017086934	0.999672451	0.998587032	Bacteria.Firmicutes.Clostridia.Clostridiales.Ruminococcaceae.Butyricicoccus	NUP88
80182	ENSG00000108559	rs1806267	0.110899824	0.033186295	0.88673858	0.826482671	0.260201431	-0.356087156	0.009909773	0.014164041	0.160998135	0.163633649	0.069302823	0.064352598	0.084245254	0.016461072	0.933252163	0.970927548	Bacteria.Firmicutes.Clostridia.Clostridiales.Ruminococcaceae.Ruminococcaceae_UCG_002	NUP88
80183	ENSG00000108559	rs1806267	0.062950701	0.027085733	0.316910472	0.898582783	0.308384384	-0.364519921	-0.099003266	0.010986082	0.162996341	0.16119052	0.09815992	0.085861626	0.075672754	0.013733809	0.977260763	0.99421939	Bacteria.Firmicutes.Negativicutes.Selenomonadales.Veillonellaceae.Veillonella	NUP88
80184	ENSG00000108559	rs1806267	0.38756644	0.110977501	0.758380895	0.99862552	0.205374861	-0.37163855	-0.032358792	0.000177215	0.236095318	0.230000236	0.104752834	0.102478143	0.394982484	0.085881304	0.858803299	0.997064646	Bacteria.Firmicutes.Clostridia.Clostridiales.Lachnospiraceae.Lachnospiraceae_ND3007_group	NUP88
80185	ENSG00000108559	rs1806267	0.068493084	0.032410235	0.437563902	0.485524996	0.297515011	-0.345972553	0.049225724	0.041106178	0.160600594	0.158255139	0.063018891	0.058601569	0.063502155	0.016840919	0.901109924	0.868923001	Bacteria.Proteobacteria.Betaproteobacteria.Burkholderiales.Alcaligenaceae.Parasutterella	NUP88
80186	ENSG00000108559	rs1806267	0.869105688	0.634405165	0.021133598	0.074740482	-0.032586601	-0.105291705	-0.131356251	0.109657139	0.196961003	0.220374042	0.055590596	0.060545995	0.500191372	0.25362361	0.840494342	0.998607976	Bacteria.Firmicutes.Clostridia.Clostridiales.Lachnospiraceae.Tyzzerella_4	NUP88
80187	ENSG00000108559	rs1806267	0.366116814	0.229789967	0.321843022	0.078577144	0.160562094	-0.215472267	0.082149619	-0.138730147	0.17641672	0.177740062	0.082290734	0.077626873	0.17867144	0.078795817	0.999694213	0.838395668	Bacteria.Firmicutes.Clostridia.Clostridiales.Lachnospiraceaencultured	NUP88
80188	ENSG00000108559	rs1806267	0.296797109	0.059999667	0.826953943	0.819853997	0.232022969	-0.391821397	-0.01495399	-0.013241989	0.220601256	0.204692759	0.068129722	0.057912219	0.269349893	0.047016015	0.99714486	0.996602117	Bacteria.Firmicutes.Clostridia.Clostridiales.Clostridiaceae_1.Clostridium_sensu_stricto_1	NUP88
80189	ENSG00000108559	rs1806267	0.043423696	0.035760933	0.196478071	0.404186203	0.512796532	-0.535977114	-0.162872489	0.107449723	0.248951169	0.249964955	0.124802021	0.127970705	0.105099194	0.051393361	0.780959261	0.809391233	Bacteria.Firmicutes.Erysipelotrichia.Erysipelotrichales.Erysipelotrichaceae	NUP88
80190	ENSG00000108559	rs1806267	0.127657248	0.220910382	0.255761838	0.47069658	0.904962103	-0.855477167	-0.120675641	0.089322774	0.586450691	0.692139256	0.105249074	0.123104202	0.880138917	0.493132831	0.997675757	0.939102387	Bacteria.Bacteroidetes	NUP88
80191	ENSG00000108559	rs1806267	0.506221824	0.10481531	0.135039768	0.217316945	0.122677016	-0.283359113	-0.189873672	0.147589362	0.183528273	0.172263641	0.125466305	0.118471445	0.327938106	0.055330281	0.999739884	0.869896013	Bacteria.Actinobacteria.Coriobacteriia.Coriobacteriales.Coriobacteriaceae	NUP88
80192	ENSG00000108559	rs1806267	0.248069201	0.241397019	0.520858037	0.755243399	0.527869207	-0.510547678	-0.064245746	0.029724977	0.452905821	0.43182892	0.099524492	0.09495219	0.411093646	0.254297821	0.960907055	0.927689864	Bacteria.Firmicutes.Clostridia.Clostridiales.Ruminococcaceae.Faecalibacterium	NUP88
80193	ENSG00000108559	rs1806267	0.251315669	0.732816247	0.375905757	0.994944807	1.071758807	-0.349959592	-0.137819885	-0.001073553	0.925948681	1.020731264	0.154579068	0.168792287	0.999435429	0.989810126	0.999968393	0.999515331	Bacteria.Firmicutes	NUP88
80194	ENSG00000108559	rs1806267	0.060047408	0.064214931	0.235018888	0.697860875	0.328680731	-0.376410039	0.070313742	-0.025253902	0.171740136	0.19992881	0.058661148	0.064764712	0.063883443	0.031143184	0.955858825	0.969939639	Bacteria.Firmicutes.Clostridia.Clostridiales.Lachnospiraceae.Tyzzerella	NUP88
80195	ENSG00000108559	rs1806267	0.129354651	0.042337045	0.299666612	0.555186742	0.244898213	-0.339922088	0.061546819	-0.031177812	0.159423068	0.164136988	0.058868576	0.052569468	0.089620766	0.018966977	0.699274662	0.993577312	Bacteria.Proteobacteria.Betaproteobacteria.Burkholderiales.Alcaligenaceae.Sutterella	NUP88
80196	ENSG00000108559	rs1806267	0.301668077	0.044040261	0.78886457	0.718976806	0.219695037	-0.391760174	-0.030587887	-0.035460486	0.21101408	0.190766144	0.113755356	0.098121329	0.214042852	0.027337885	0.991744893	0.887089199	Bacteria.Firmicutes.Bacilli.Lactobacillales.Carnobacteriaceae	NUP88
80197	ENSG00000108559	rs1806267	0.919083206	0.444498873	0.247088318	0.455288014	-0.03001713	-0.19989818	0.149190038	-0.084256122	0.294331282	0.259842561	0.127735337	0.112173165	0.512361422	0.246837709	0.99759175	0.986746924	Bacteria.Firmicutes.Clostridia.Clostridiales.Lachnospiraceae.Lachnospiraceae_UCG_008	NUP88
80198	ENSG00000108559	rs1806267	0.648399078	0.149042863	0.210065314	0.348510835	0.094256381	-0.262106493	-0.105095564	0.069878233	0.205749147	0.179496367	0.083020056	0.073999654	0.332358481	0.04325083	0.407915305	0.907226844	Bacteria.Firmicutes.Clostridia.Clostridiales.Peptostreptococcaceae.Intestinibacter	NUP88
80199	ENSG00000108559	rs1806267	0.029275092	0.031840354	0.129609591	0.495778737	0.466969325	-0.457067149	0.1269985	-0.050964208	0.20949457	0.208356246	0.082729076	0.074400178	0.071380808	0.034389106	0.604187293	0.929929557	Bacteria.Bacteroidetes.Bacteroidia.Bacteroidales.Porphyromonadaceae.Odoribacter	NUP88
80200	ENSG00000108559	rs1806267	0.263125175	0.764513952	0.403804513	0.934468813	0.946827263	-0.283350252	-0.119558888	-0.013070405	0.838780354	0.941934717	0.142276303	0.158347163	0.997454612	0.875438203	0.997650199	0.999159905	Bacteria.Firmicutes.Clostridia.Clostridiales	NUP88
80201	ENSG00000108559	rs1806267	0.60013129	0.863102603	0.290060945	0.081649878	0.101716235	0.049850301	-0.061987633	0.145753436	0.193086154	0.287968283	0.05811251	0.082411022	0.420604493	0.338904666	0.800389298	0.768147182	Bacteria.Bacteroidetes.Bacteroidia.Bacteroidales.Prevotellaceae.Prevotella_9	NUP88
80202	ENSG00000108559	rs1806267	0.269425337	0.020768242	0.984858828	0.2634675	0.282470491	-0.631442693	0.001794594	-0.104057958	0.253587566	0.266437065	0.094199753	0.09225018	0.354513593	0.042768965	0.974710682	0.997513341	Bacteria.Firmicutes.Clostridia.Clostridiales.Lachnospiraceae.Eubacterium_xylanophilum_group	NUP88
80203	ENSG00000108559	rs1806267	0.458738412	0.10237008	0.523223891	0.926541023	0.163923498	-0.336131858	-0.060957672	0.008287722	0.219924018	0.202874378	0.094970949	0.089542837	0.265549962	0.055481913	0.979221309	0.998719086	Bacteria.Firmicutes.Bacilli.Bacillales.Family_XI.Gemella	NUP88
80204	ENSG00000108559	rs1806267	0.023480366	0.0294409	0.106666524	0.260732289	0.545550386	-0.588575042	-0.17213678	0.127990227	0.235131137	0.264330562	0.105216047	0.112811842	0.084918641	0.0358514	0.627847243	0.867634308	Bacteria.Firmicutes.Negativicutes.Selenomonadales.Veillonellaceae	NUP88
80205	ENSG00000108559	rs1806267	0.087550404	0.028111937	0.195857286	0.234564147	0.278644074	-0.359662797	0.092042379	-0.077408569	0.160638127	0.160137529	0.070428942	0.064516796	0.063464099	0.015267798	0.998277807	0.999325446	Bacteria.Bacteroidetes.Bacteroidia.Bacteroidales.Porphyromonadaceae.Parabacteroides	NUP88
80206	ENSG00000108559	rs1806267	0.067198101	0.027061664	0.392440333	0.809990949	0.354826497	-0.403241924	0.055375053	-0.014456603	0.190614627	0.178284295	0.064319909	0.059881986	0.09901572	0.024035128	0.959597159	0.99789802	Bacteria.Verrucomicrobia	NUP88
80207	ENSG00000108559	rs1806267	0.033160536	0.044086795	0.168367802	0.92566825	0.442864074	-0.403853632	-0.108550872	0.007228897	0.203479603	0.196699629	0.077926328	0.077183269	0.074174996	0.037882494	0.361100808	0.974591286	Bacteria.Firmicutes.Clostridia.Clostridiales.Lachnospiraceae.Anaerostipes	NUP88
80208	ENSG00000108559	rs1806267	0.475951336	0.085987221	0.171717559	0.23795371	0.132915644	-0.294666038	-0.120459739	0.096701351	0.185381095	0.169015348	0.087166378	0.081187993	0.254198304	0.030980943	0.472603869	0.791012523	Bacteria.Firmicutes.Clostridia.Clostridiales.Peptostreptococcaceae	NUP88
80209	ENSG00000108559	rs1806267	0.085293968	0.017538086	0.65866779	0.507661197	0.286756141	-0.408169336	-0.035276644	0.053139918	0.164106164	0.167460271	0.079489377	0.07976954	0.074397436	0.010003051	0.995339941	0.95533137	Bacteria.Proteobacteria.Deltaproteobacteria.Desulfovibrionales.Desulfovibrionaceae.Bilophila	NUP88
80210	ENSG00000108559	rs1806267	0.06445224	0.003770532	0.950750487	0.141543674	0.302266875	-0.51949599	0.004369931	-0.104169312	0.160694687	0.172879354	0.070479033	0.069998603	0.059645943	0.002543234	0.67681143	0.860453167	Bacteria.Firmicutes.Clostridia.Clostridiales.Lachnospiraceae.Lachnospira	NUP88
80211	ENSG00000108559	rs1806267	0.193001507	0.075712455	0.714179257	0.570739269	0.229315377	-0.323388791	0.033094514	-0.049954047	0.174333182	0.179166449	0.089967092	0.087660713	0.112300167	0.031144589	0.997117901	0.950206352	Bacteria.Firmicutes.Clostridia.Clostridiales.Lachnospiraceae.Eubacterium_hallii_group	NUP88
80212	ENSG00000108559	rs1806267	0.756813758	0.146056504	0.13165452	0.86009978	0.065118758	-0.289891552	0.120495791	-0.012452446	0.209401045	0.197041567	0.078918836	0.070373642	0.36079805	0.070181796	0.590703486	0.935568656	Bacteria.Proteobacteria.Betaproteobacteria.Burkholderiales.Alcaligenaceae	NUP88
80213	ENSG00000108559	rs1806267	0.620264363	0.84917259	0.178418154	0.17862224	-0.175748831	0.06800024	-0.165247766	0.161882563	0.35300995	0.356145649	0.121474415	0.119057365	0.434159044	0.332974213	0.782638792	0.940377436	Bacteria.Firmicutes.Erysipelotrichia.Erysipelotrichales.Erysipelotrichaceae.Clostridium_innocuum_group	NUP88
80214	ENSG00000108559	rs1806267	0.54660276	0.420704209	0.416306187	0.262150293	0.134414584	-0.184932269	-0.076576732	0.109120658	0.221793789	0.228216865	0.093606591	0.096469205	0.503294524	0.255518304	0.99991226	0.982046009	Bacteria.Actinobacteria.Coriobacteriia.Coriobacteriales.Coriobacteriaceae.Collinsella	NUP88
80215	ENSG00000108559	rs1806267	0.16791536	0.02045683	0.681780577	0.338574048	0.330461697	-0.522268808	0.03547798	-0.071392809	0.236975418	0.219807424	0.086136139	0.074052027	0.249656694	0.041180634	0.999878354	0.975218217	Bacteria.Bacteroidetes.Bacteroidia.Bacteroidales.Porphyromonadaceae.Barnesiella	NUP88
80216	ENSG00000108559	rs1806267	0.120791759	0.04679936	0.643081441	0.512747003	0.263442272	-0.341314641	-0.043299161	-0.063138152	0.167577606	0.168409091	0.093003007	0.095928406	0.080814648	0.021711982	0.754366694	0.971870136	Bacteria.Firmicutes.Clostridia.Clostridiales.Lachnospiraceae.Dorea	NUP88
80217	ENSG00000108559	rs1806267	0.12760288	0.220549237	0.255701768	0.470279751	0.904964019	-0.855730233	-0.120678044	0.089374249	0.58636671	0.691796267	0.105237737	0.123059043	0.879688087	0.494738614	0.997187614	0.93667398	Bacteria.Bacteroidetes.Bacteroidia.Bacteroidales	NUP88
80218	ENSG00000108559	rs1806267	0.727824669	0.677307103	0.639437723	0.593299595	0.118058888	-0.170822352	0.042328358	-0.057568742	0.337768952	0.408642091	0.089928277	0.107262084	0.819949315	0.477440039	0.998803525	0.997226571	Bacteria.Firmicutes.Clostridia.Clostridiales.Lachnospiraceae.Eubacterium_rectale_group	NUP88
80219	ENSG00000108559	rs1806267	0.118921446	0.026307807	0.547611508	0.394307212	0.359891749	-0.504240415	0.070860665	-0.100881208	0.227754519	0.221791184	0.117220732	0.117642689	0.191954732	0.030932494	0.998820086	0.961415255	Bacteria.Firmicutes.Clostridia.Clostridiales.Family_XIII	NUP88
80220	ENSG00000108559	rs1806267	0.031760178	0.033699405	0.1389264	0.529793113	0.407747923	-0.425611228	0.118260976	-0.051536511	0.185783541	0.196170815	0.078936212	0.081582786	0.076351851	0.030503493	0.428098179	0.947692622	Bacteria.Firmicutes.Clostridia.Clostridiales.Christensenellaceae.Christensenellaceae_R_7_group	NUP88
80221	ENSG00000108559	rs1806267	0.120980177	0.024427841	0.995847026	0.732754367	0.264278175	-0.38077124	-0.000424582	0.025831156	0.168196174	0.165264199	0.081258722	0.075323881	0.078334321	0.011829252	0.999305472	0.880230945	Bacteria.Bacteroidetes.Bacteroidia.Bacteroidales.Rikenellaceae.Alistipes	NUP88
80222	ENSG00000108559	rs1806267	0.109220236	0.030658556	0.858273078	0.777419064	0.276645897	-0.395195714	-0.014781846	0.022811854	0.170350599	0.178850568	0.082449726	0.080362727	0.080335502	0.013509312	0.998525812	0.997174658	Bacteria.Proteobacteria.Deltaproteobacteria.Desulfovibrionales.Desulfovibrionaceae	NUP88
80223	ENSG00000108559	rs1806267	0.126123476	0.132225773	0.529777312	0.94245398	0.369597284	-0.370569217	-0.075484318	0.008196407	0.238530865	0.243070059	0.11948779	0.113107705	0.219307085	0.104841518	0.962754678	0.933837527	Bacteria.Firmicutes.Bacilli	NUP88
80224	ENSG00000108559	rs1806267	0.142546694	0.028403844	0.367308075	0.491994872	0.238806092	-0.35669597	-0.054682213	0.045366218	0.160881427	0.159121705	0.060232268	0.065648254	0.097063672	0.013559632	0.733337577	0.838001508	Bacteria.Firmicutes.Negativicutes.Selenomonadales.Veillonellaceae.Dialister	NUP88
80225	ENSG00000108559	rs1806267	0.167105009	0.019252881	0.920853803	0.583380416	0.241838175	-0.400303048	0.005528642	0.030100734	0.173087752	0.166769772	0.055427784	0.054608589	0.15428021	0.013464319	0.999492402	0.999741582	Bacteria.Proteobacteria.Gammaproteobacteria.Enterobacteriales.Enterobacteriaceae.Escherichia_Shigella	NUP88
80226	ENSG00000108559	rs1806267	0.031134687	0.033126745	0.134644887	0.521472766	0.408553354	-0.426508352	0.119445349	-0.052538754	0.185440755	0.195925743	0.078846843	0.081509482	0.074705356	0.029606236	0.424811006	0.949285496	Bacteria.Firmicutes.Clostridia.Clostridiales.Christensenellaceae	NUP88
80227	ENSG00000108559	rs1806267	0.098160073	0.071326452	0.512201285	0.816097309	0.336040335	-0.388221238	-0.077514512	0.026122645	0.200268872	0.211752436	0.117618196	0.111868288	0.155232483	0.046066897	0.988415778	0.993308085	Bacteria.Firmicutes.Bacilli.Lactobacillales.Streptococcaceae	NUP88
80228	ENSG00000108559	rs1806267	0.615588557	0.164230057	0.714688125	0.855863798	0.157257188	-0.381965035	-0.040617753	-0.018935541	0.31168465	0.271500254	0.11062513	0.103833149	0.517611871	0.149806203	0.997947728	0.998788642	Bacteria.Actinobacteria.Actinobacteria.Micrococcales	NUP88
80229	ENSG00000108559	rs1806267	0.817247899	0.684873368	0.193542002	0.061363849	-0.064168451	0.123175665	-0.118239832	0.182137877	0.276558888	0.302163552	0.090000458	0.095670303	0.567956245	0.349855053	0.997594253	0.968019235	Bacteria.Firmicutes.Erysipelotrichia.Erysipelotrichales.Erysipelotrichaceae.Faecalitalea	NUP88
80230	ENSG00000108559	rs1806267	0.08472037	0.015355246	0.429297028	0.381250348	0.333984333	-0.446605429	-0.060598974	0.06746038	0.190774741	0.179386386	0.076190293	0.076521805	0.1204564	0.01521669	0.674240704	0.940799143	Bacteria.Firmicutes.Clostridia.Clostridiales.Lachnospiraceae.Lachnoclostridium	NUP88
80231	ENSG00000108559	rs1806267	0.09719506	0.02473537	0.676302571	0.702066965	0.282078065	-0.394289461	0.040341674	-0.037329276	0.167615674	0.171513506	0.096187711	0.097155124	0.086677259	0.012405123	0.895376008	0.993111591	Bacteria.Actinobacteria.Actinobacteria.Bifidobacteriales.Bifidobacteriaceae.Bifidobacterium	NUP88
80232	ENSG00000108559	rs1806267	0.871812178	0.148166635	0.161622676	0.990696982	0.03851738	-0.355029345	0.123879868	0.001023072	0.237768697	0.242599397	0.087501234	0.087406179	0.480781258	0.081841059	0.642911228	0.998845622	Bacteria.Proteobacteria.Betaproteobacteria	NUP88
80233	ENSG00000108559	rs1806267	0.036512314	0.070334887	0.144688851	0.455627082	0.594555853	-0.565247967	0.169535023	-0.095239539	0.278444824	0.307200278	0.114836933	0.126891609	0.161508321	0.09602863	0.988156381	0.892960767	Bacteria.Firmicutes.Clostridia.Clostridiales.Ruminococcaceae.Ruminococcaceae_UCG_013	NUP88
80234	ENSG00000108559	rs1806267	0.100472067	0.027326803	0.711840886	0.792242235	0.277830298	-0.385052279	0.035878805	-0.026043201	0.166737872	0.170547287	0.09670728	0.098467188	0.085435934	0.014571759	0.957070672	0.998755611	Bacteria.Actinobacteria.Actinobacteria.Bifidobacteriales.Bifidobacteriaceae	NUP88
80235	ENSG00000108559	rs1806267	0.195146324	0.401521109	0.712294323	0.710023747	0.302749113	-0.242077861	0.038485376	0.040957631	0.231284341	0.286672766	0.103904304	0.109671661	0.334848935	0.278964852	0.948905015	0.966332496	Bacteria.Firmicutes.Clostridia.Clostridiales.Ruminococcaceae.Ruminococcaceae_NK4A214_group	NUP88
80236	ENSG00000108559	rs1806267	0.176583955	0.038573573	0.328712722	0.138237277	0.224101189	-0.335469805	-0.069298853	0.0992909	0.16403236	0.158873076	0.070418121	0.066156559	0.10730113	0.018627476	0.99935717	0.949725174	Bacteria.Firmicutes.Erysipelotrichia.Erysipelotrichales.Erysipelotrichaceae.Erysipelotrichaceae_UCG_003	NUP88
80237	ENSG00000108559	rs1806267	0.132486253	0.159328083	0.532204556	0.990997937	0.39511305	-0.368744872	-0.056186328	-0.001040843	0.259346858	0.259012188	0.089468743	0.091897438	0.260547778	0.129711467	0.9994853	0.999502343	Bacteria.Firmicutes.Clostridia.Clostridiales.Lachnospiraceae.Ruminococcus_gnavus_group	NUP88
80238	ENSG00000108559	rs1806267	0.36652308	0.186853418	0.218627333	0.089055931	0.159132143	-0.233249681	0.129370346	-0.180844964	0.174994777	0.174847542	0.10414646	0.104762695	0.188112474	0.072693302	0.920183094	0.818995105	Bacteria.Firmicutes.Clostridia.Clostridiales.Lachnospiraceae.Fusicatenibacter	NUP88
80239	ENSG00000108559	rs1806267	0.121264345	0.024483875	0.995095028	0.730563529	0.264357798	-0.380897883	-0.000498959	0.025963907	0.168377827	0.165386599	0.080852925	0.07507018	0.077956904	0.011642772	0.999052585	0.895945293	Bacteria.Bacteroidetes.Bacteroidia.Bacteroidales.Rikenellaceae	NUP88
80240	ENSG00000108559	rs1806267	0.407236783	0.137785089	0.745092604	0.790889643	0.207210065	-0.4410995	-0.030450561	-0.029846334	0.24840075	0.293557363	0.09326265	0.112099014	0.439611775	0.141041348	0.998891856	0.999590371	Bacteria.Firmicutes.Bacilli.Bacillales.Staphylococcaceae.Staphylococcus	NUP88
80241	ENSG00000108559	rs1806267	0.222747309	0.060600404	0.03865428	0.122868654	0.195289863	-0.304384762	0.133844977	-0.093409918	0.158639345	0.15939753	0.063414023	0.059756737	0.131989657	0.020801399	0.56523496	0.85885461	Bacteria.Firmicutes.Clostridia.Clostridiales.Lachnospiraceae.Lachnospiraceae_NK4A136_group	NUP88
80242	ENSG00000108559	rs1806267	0.315332262	0.157470755	0.817537161	0.750963797	0.224473115	-0.320917828	-0.018233006	0.024597556	0.221830698	0.224398514	0.078709098	0.077177039	0.29849021	0.10105095	0.999858829	0.957708045	Bacteria.Proteobacteria.Betaproteobacteria.Neisseriales.Neisseriaceae.Eikenella	NUP88
80243	ENSG00000108559	rs1806267	0.191243755	0.508740801	0.332336643	0.827443115	0.937500037	-0.540733071	-0.134000747	0.034452644	0.709868936	0.813782515	0.137196827	0.157417018	0.954184916	0.730673981	0.999826541	0.999832315	Bacteria.Firmicutes.Clostridia.Clostridiales.Lachnospiraceae	NUP88
80244	ENSG00000108559	rs1806267	0.488129257	0.078925622	0.433545341	0.97108714	0.147026016	-0.340059101	-0.084325084	0.003415748	0.210863846	0.190508249	0.107007854	0.093878726	0.277479125	0.043008107	0.945687051	0.893059527	Bacteria.Firmicutes.Bacilli.Lactobacillales.Carnobacteriaceae.Granulicatella	NUP88
80245	ENSG00000108559	rs1806267	0.388206247	0.041140548	0.40981939	0.745605854	0.180292603	-0.450438397	-0.084036595	-0.029461479	0.207542439	0.216191094	0.10130164	0.090422081	0.264391739	0.027176671	0.789657152	0.983121182	Bacteria.Firmicutes.Clostridia.Clostridiales.Lachnospiraceae.Eubacterium_eligens_group	NUP88
80246	ENSG00000108559	rs1806267	0.112579253	0.054558791	0.330648396	0.275440687	0.573919082	-0.758593798	-0.139368105	0.163931351	0.3568107	0.387488919	0.142191232	0.149044567	0.349751817	0.126133292	0.875963616	0.857776257	Bacteria.Firmicutes.Negativicutes.Selenomonadales	NUP88
80247	ENSG00000108559	rs1806267	0.896397837	0.140367728	0.103272252	0.876252628	0.028417784	-0.313575439	0.135569866	-0.011937341	0.217388595	0.210080086	0.082043312	0.076356891	0.445533991	0.073636104	0.519916304	0.994680072	Bacteria.Proteobacteria.Betaproteobacteria.Burkholderiales	NUP88
80248	ENSG00000108559	rs1806267	0.071173549	0.08904445	0.168194934	0.264607878	0.93580094	-0.990484335	-0.13237967	0.119197017	0.510142923	0.573762161	0.094993339	0.105926426	0.647591872	0.318778846	0.999973618	0.989705988	Bacteria.Bacteroidetes.Bacteroidia.Bacteroidales.Bacteroidaceae.Bacteroides	NUP88
80249	ENSG00000108559	rs1806267	0.051861722	0.01263896	0.270074364	0.290190666	0.381057357	-0.479739758	0.089024272	-0.081487508	0.192386935	0.187041775	0.080030845	0.076414087	0.08008614	0.013365095	0.84372248	0.945329255	Bacteria.Firmicutes.Clostridia.Clostridiales.Ruminococcaceae.Ruminococcaceae_UCG_003	NUP88
80250	ENSG00000108559	rs1806267	0.166140348	0.143838537	0.84517969	0.524156691	0.277449485	-0.294161279	-0.026300071	-0.085268961	0.198117421	0.198825459	0.134147204	0.133147247	0.143822577	0.061744402	0.885185194	0.952156213	Bacteria.Actinobacteria	NUP88
80251	ENSG00000108559	rs1806267	0.299097394	0.114112478	0.629951514	0.457500898	0.201788966	-0.300038109	0.038958452	-0.053504363	0.192778907	0.187346588	0.080478279	0.071584669	0.194812656	0.055274717	0.764258119	0.832514747	Bacteria.Firmicutes.Clostridia.Clostridiales.Lachnospiraceae.Roseburia	NUP88
80252	ENSG00000108559	rs1806267	0.131059544	0.028420556	0.696396524	0.632502157	0.243198443	-0.355482308	-0.031565516	-0.043316242	0.159033191	0.158597653	0.080539917	0.090152769	0.083125607	0.014792352	0.992052328	0.997201293	Bacteria.Firmicutes.Clostridia.Clostridiales.Lachnospiraceae.Coprococcus_1	NUP88
80253	ENSG00000108559	rs1806267	0.064206831	0.038161045	0.273421943	0.888674984	0.317330546	-0.36716682	0.07234992	-0.008962382	0.168543692	0.173501668	0.065501062	0.063775086	0.079105705	0.021193192	0.861504032	0.990319722	Bacteria.Firmicutes.Negativicutes.Selenomonadales.Acidaminococcaceae	NUP88
80254	ENSG00000108559	rs1806267	0.274592525	0.631273532	0.51659546	0.847882693	0.599707617	-0.268608228	-0.072792399	-0.022043482	0.544276044	0.557030731	0.111616822	0.114459721	0.869889889	0.715645139	0.999135888	0.99931625	Bacteria.Firmicutes.Clostridia.Clostridiales.Ruminococcaceae	NUP88
80255	ENSG00000108559	rs1806267	0.166584949	0.075814717	0.977230232	0.772307347	0.253492649	-0.340558813	-0.002791684	0.030207051	0.181203479	0.188746654	0.097435466	0.103958883	0.103734058	0.025374509	0.990263512	0.935449612	Bacteria.Proteobacteria.Gammaproteobacteria.Pseudomonadales	NUP88
80256	ENSG00000108559	rs1806267	0.113626146	0.012612761	0.720336782	0.536160483	0.255119188	-0.419595961	-0.022505951	-0.042184096	0.159080452	0.163542143	0.062591876	0.067827244	0.078040012	0.008416308	0.968802863	0.997181136	Bacteria.Bacteroidetes.Bacteroidia.Bacteroidales.Prevotellaceae	NUP88
80257	ENSG00000108559	rs1806267	0.211062982	0.109050304	0.699871283	0.431806822	0.220524826	-0.296907823	-0.035254319	0.07322463	0.174589229	0.182737871	0.091048812	0.092569403	0.141713609	0.041464613	0.998043854	0.98261409	Bacteria.Firmicutes.Clostridia.Clostridiales.Ruminococcaceaencultured	NUP88
80258	ENSG00000108559	rs1806267	0.315913443	0.060170787	0.753042533	0.800930539	0.220878048	-0.390608077	-0.021275385	-0.014620725	0.2185423	0.204199031	0.067334936	0.057749045	0.263063259	0.040173076	0.994141038	0.99999132	Bacteria.Firmicutes.Clostridia.Clostridiales.Clostridiaceae_1	NUP88
80259	ENSG00000108559	rs1806267	0.089631644	0.083868156	0.433237571	0.806038412	0.367688347	-0.392404638	-0.091600546	0.027285463	0.213392238	0.223516122	0.116162224	0.110671954	0.157301403	0.059011035	0.975513775	0.979696606	Bacteria.Firmicutes.Bacilli.Lactobacillales	NUP88
80260	ENSG00000108559	rs1806267	0.038122845	0.002039047	0.237091289	0.038478151	0.399699287	-0.733107479	0.088882548	-0.181529534	0.188835947	0.228100082	0.074484983	0.085925781	0.086570524	0.006036809	0.601624632	0.824114332	Bacteria.Firmicutes.Clostridia.Clostridiales.Ruminococcaceae.Ruminococcus_1	NUP88
80261	ENSG00000108559	rs1806267	0.545227917	0.471305901	0.037679931	0.041540978	0.103711728	-0.142301914	0.160921207	-0.161192754	0.170545235	0.196390471	0.075845372	0.077523222	0.247973514	0.115051942	0.902579082	0.97562022	Bacteria.Bacteroidetes.Bacteroidia.Bacteroidales.Porphyromonadaceae	NUP88
80262	ENSG00000108559	rs1806267	0.043859036	0.036423775	0.198271422	0.40822409	0.51233034	-0.534841681	-0.162247049	0.106568343	0.249256634	0.25035677	0.124827772	0.128023463	0.105781996	0.053129232	0.790364973	0.810384653	Bacteria.Firmicutes.Erysipelotrichia.Erysipelotrichales	NUP88
80263	ENSG00000108559	rs1806267	0.215309855	0.038390143	0.497884754	0.917100692	0.216348258	-0.358626341	-0.071393955	0.010355148	0.172898769	0.1696737	0.104737659	0.099099923	0.133269544	0.018342844	0.89797595	0.997132292	Bacteria.Firmicutes.Bacilli.Bacillales	NUP88
80264	ENSG00000108559	rs1806267	0.133851297	0.046776566	0.606257036	0.602569035	0.347544369	-0.453923587	0.040347272	-0.036807751	0.228941565	0.223947869	0.077899168	0.070342432	0.238957727	0.047328933	0.999985325	0.999758873	Bacteria.Firmicutes.Clostridia.Clostridiales.Ruminococcaceae.Ruminococcaceae_UCG_014	NUP88
80265	ENSG00000108559	rs1806267	0.973235372	0.247795653	0.19064962	0.787749712	-0.008669374	-0.288267379	-0.124939642	0.025907975	0.257402603	0.247185656	0.094475209	0.095832232	0.557828743	0.142632689	0.693713125	0.996502544	Bacteria.Firmicutes.Clostridia.Clostridiales.Family_XI	NUP88
80266	ENSG00000108559	rs1806267	0.060329361	0.025119049	0.118333234	0.417126537	0.304331912	-0.382467982	-0.136626253	0.072253725	0.159197324	0.166830209	0.086322261	0.088478624	0.052713287	0.014861193	0.893190239	0.987424055	Bacteria.Proteobacteria.Gammaproteobacteria.Pasteurellales.Pasteurellaceae	NUP88
80267	ENSG00000108559	rs1806267	0.251067263	0.076915043	0.82571827	0.618871597	0.303687491	-0.483435007	-0.018019808	0.041161676	0.262232689	0.268961431	0.081505763	0.082348747	0.400801246	0.088567059	0.996566686	0.997858307	Bacteria.Proteobacteria.Gammaproteobacteria	NUP88
80268	ENSG00000108559	rs1806267	0.111959016	0.035778261	0.854151575	0.781529176	0.278447739	-0.398870058	-0.015498672	0.024049546	0.172808844	0.186040042	0.083977961	0.086360557	0.081710632	0.016154513	0.997604342	0.996621608	Bacteria.Proteobacteria.Deltaproteobacteria	NUP88
80269	ENSG00000108559	rs1806267	0.455523798	0.098597369	0.150509936	0.21734211	0.136057197	-0.287068061	-0.184570375	0.148917667	0.181232958	0.171310239	0.126861377	0.119544307	0.306118553	0.051210687	0.999005033	0.892868181	Bacteria.Actinobacteria.Coriobacteriia.Coriobacteriales	NUP88
80270	ENSG00000108559	rs1806267	0.245183306	0.056043443	0.204470902	0.073527811	0.191695767	-0.311587662	-0.131334851	0.187292839	0.163460864	0.160159227	0.102462348	0.102968316	0.135251823	0.025879209	0.999670759	0.975906693	Bacteria.Firmicutes.Clostridia.Clostridiales.Ruminococcaceae.Flavonifractor	NUP88
80271	ENSG00000108578	rs12941223	0.332093866	0.468805406	0.8654766	0.615737362	-0.216333487	0.188577673	0.013556591	-0.050169925	0.221381302	0.258788081	0.079707809	0.099479073	0.396530189	0.280840153	0.969167852	0.997513341	Bacteria.Firmicutes.Clostridia.Clostridiales.Lachnospiraceae.Eubacterium_xylanophilum_group	BLMH
80272	ENSG00000108578	rs12941223	0.258166134	0.373950142	0.477403602	0.299231024	-0.184153516	0.172976607	-0.069443713	0.100900507	0.161434187	0.193213272	0.097175939	0.096422091	0.248385562	0.147713021	0.976314705	0.980405449	Bacteria.Firmicutes.Bacilli.Lactobacillales.Streptococcaceae.Streptococcus	BLMH
80273	ENSG00000108578	rs12941223	0.046928082	0.066763575	0.300087001	0.646492115	-0.37259022	0.353526106	0.078334008	-0.033899051	0.183951781	0.189606113	0.074991006	0.073568316	0.09123058	0.049768934	0.880907313	0.997216401	Bacteria.Firmicutes.Clostridia.Clostridiales.Ruminococcaceae.Subdoligranulum	BLMH
80274	ENSG00000108578	rs12941223	0.325325149	0.033019306	0.878026392	0.186725138	-0.253029723	0.510734272	0.008660747	-0.077704131	0.255308922	0.234468034	0.056210502	0.058231026	0.46687643	0.079218661	0.990825301	0.82584058	Bacteria.Firmicutes.Clostridia.Clostridiales.Ruminococcaceae.Faecalibacterium	BLMH
80275	ENSG00000108578	rs12941223	0.493236098	0.194107374	0.159078945	0.472580538	-0.108877739	0.205974719	0.106445996	0.054421747	0.158008417	0.15698312	0.074723992	0.075324535	0.202428271	0.052103694	0.953999258	0.935449612	Bacteria.Proteobacteria.Gammaproteobacteria.Pseudomonadales	BLMH
80276	ENSG00000108578	rs12941223	0.393448576	0.391188129	0.869311847	0.927332378	-0.211389365	0.268940014	0.015759684	-0.011418698	0.24606222	0.311552837	0.095406863	0.124718157	0.552427573	0.379408798	0.881274072	0.941681359	Bacteria.Firmicutes.Clostridia.Clostridiales.Ruminococcaceae.Anaerotruncus	BLMH
80277	ENSG00000108578	rs12941223	0.648418076	0.993008021	0.056745515	0.155278843	0.102690993	-0.00223382	0.185780373	-0.145215495	0.22417379	0.253928862	0.095773001	0.10099614	0.480700385	0.456176915	0.619129657	0.794192827	Bacteria.Firmicutes.Clostridia.Clostridiales.Ruminococcaceae.Ruminiclostridium_9	BLMH
80278	ENSG00000108578	rs12941223	0.751194624	0.446499794	0.283723503	0.464767196	-0.068299812	0.165435816	0.079561809	-0.052324038	0.214502573	0.215997823	0.073605116	0.071154599	0.413307829	0.237326668	0.589893042	0.888382771	Bacteria.Firmicutes.Clostridia.Clostridiales.Lachnospiraceae.Lachnospiraceae_UCG_010	BLMH
80279	ENSG00000108578	rs12941223	0.058048126	0.032688033	0.350833258	0.250454601	-0.390822175	0.471689772	0.087444826	-0.109554345	0.202561208	0.216118683	0.093052755	0.094476166	0.102086223	0.034607896	0.896634617	0.878194273	Bacteria.Firmicutes.Clostridia.Clostridiales.Lachnospiraceae.Blautia	BLMH
80280	ENSG00000108578	rs12941223	0.367413935	0.065344147	0.683626759	0.381725032	-0.192654275	0.49177427	0.029762649	0.076951647	0.212255205	0.262337447	0.072706638	0.087375546	0.356662951	0.072840675	0.994527911	0.925873833	Bacteria.Proteobacteria.Gammaproteobacteria.Enterobacteriales.Enterobacteriaceae.Citrobacter	BLMH
80281	ENSG00000108578	rs12941223	0.032392544	0.006873949	0.239322474	0.049484685	-0.393004716	0.654792716	-0.06952234	0.151588984	0.179749613	0.234535536	0.05854142	0.075726884	0.092231978	0.01371887	0.788974371	0.755523826	Bacteria.Bacteroidetes.Bacteroidia.Bacteroidales.Prevotellaceae.Prevotella_9	BLMH
80282	ENSG00000108578	rs12941223	0.357370726	0.077426628	0.486446628	0.387927781	-0.163118164	0.310389486	0.054955918	0.066994539	0.175968967	0.172992919	0.078512332	0.07707474	0.245202739	0.043020733	0.915662486	0.902455491	Bacteria.Proteobacteria.Gammaproteobacteria.Pseudomonadales.Pseudomonadaceae.Pseudomonas	BLMH
80283	ENSG00000108578	rs12941223	0.571665728	0.70702184	0.19462172	0.075505322	-0.100098321	0.072976661	0.088466208	-0.135706245	0.176079618	0.193308695	0.067503106	0.075130519	0.434690513	0.271006304	0.996596763	0.999791394	Bacteria.Firmicutes.Clostridia.Clostridiales.Ruminococcaceae.Ruminococcaceae_UCG_005	BLMH
80284	ENSG00000108578	rs12941223	0.055964899	0.022899315	0.634156755	0.029971574	-0.262103853	0.34657057	0.034465429	-0.155556766	0.134679735	0.148716654	0.072082713	0.070096817	0.050212313	0.012495582	0.753789888	0.815630994	Bacteria.Firmicutes.Clostridia.Clostridiales.Lachnospiraceae.Dorea	BLMH
80285	ENSG00000108578	rs12941223	0.166561569	0.1620967	0.271581209	0.238223966	-0.198870379	0.22946905	-0.06910967	0.074003828	0.142150031	0.16226905	0.062325588	0.062167904	0.101917385	0.060913408	0.915157148	0.989428248	Bacteria.Proteobacteria.Gammaproteobacteria.Pasteurellales.Pasteurellaceae.Haemophilus	BLMH
80286	ENSG00000108578	rs12941223	0.743871091	0.944984207	0.309182593	0.081301869	-0.072045319	-0.015969519	0.089235029	-0.161580628	0.219566049	0.230526927	0.087062166	0.091253201	0.588661103	0.419974369	0.998832683	0.892135646	Bacteria.Firmicutes.Clostridia.Clostridiales.Ruminococcaceae.Eubacterium_coprostanoligenes_group	BLMH
80287	ENSG00000108578	rs12941223	0.148230392	0.108513216	0.96648496	0.697572298	-0.251140177	0.356797968	-0.002435445	0.029816734	0.171637049	0.219258552	0.057740116	0.076389457	0.185155372	0.070663132	0.99714486	0.996602117	Bacteria.Firmicutes.Clostridia.Clostridiales.Clostridiaceae_1.Clostridium_sensu_stricto_1	BLMH
80288	ENSG00000108578	rs12941223	0.083764928	0.067216917	0.695451152	0.737698597	-0.243537205	0.289087804	-0.036360285	0.032279995	0.138672962	0.155310424	0.092470406	0.095974558	0.066236821	0.024274874	0.999276643	0.988728768	Bacteria.Firmicutes.Clostridia.Clostridiales.Ruminococcaceae.Ruminiclostridium_5	BLMH
80289	ENSG00000108578	rs12941223	0.15601863	0.080052434	0.058722487	0.527887208	-0.196875382	0.278218486	0.088853548	-0.034626817	0.137174226	0.156463138	0.046179313	0.05456088	0.099861152	0.030636697	0.543403553	0.993577312	Bacteria.Proteobacteria.Betaproteobacteria.Burkholderiales.Alcaligenaceae.Sutterella	BLMH
80290	ENSG00000108578	rs12941223	0.696550099	0.31505391	0.130271833	0.629003878	-0.070437187	0.206080071	0.111007456	-0.043344344	0.179817431	0.203536148	0.072439313	0.089290692	0.341236605	0.133678924	0.795736689	0.998819627	Bacteria.Firmicutes.Clostridia.Clostridiales.Ruminococcaceae.Ruminococcaceae_UCG_003	BLMH
80291	ENSG00000108578	rs12941223	0.799237189	0.348608817	0.732208102	0.080152347	-0.11294609	-0.390741218	-0.036967046	0.180052227	0.442269474	0.413871851	0.107567378	0.101291195	0.840843048	0.499203006	0.999330493	0.996754281	Bacteria.Proteobacteria	BLMH
80292	ENSG00000108578	rs12941223	0.364892859	0.197007472	0.752783095	0.810909001	-0.1943395	0.258948559	-0.027522307	0.020152444	0.212981583	0.198658705	0.087011392	0.083888581	0.328922307	0.145567498	0.99759175	0.986746924	Bacteria.Firmicutes.Clostridia.Clostridiales.Lachnospiraceae.Lachnospiraceae_UCG_008	BLMH
80293	ENSG00000108578	rs12941223	0.628329459	0.045886096	0.42850367	0.28798591	-0.097586411	0.420446211	0.060122043	0.098164902	0.200635749	0.206561447	0.075460218	0.09162958	0.504341676	0.061293786	0.981084248	0.998600531	Bacteria.Firmicutes.Clostridia.Clostridiales.Ruminococcaceae.Ruminiclostridium_6	BLMH
80294	ENSG00000108578	rs12941223	0.121750505	0.05112579	0.518365212	0.53337204	-0.229173194	0.44573192	0.03733021	0.050673756	0.146161814	0.224309893	0.057483753	0.080921714	0.109569357	0.031897652	0.725843947	0.990268195	Bacteria.Firmicutes.Negativicutes.Selenomonadales.Acidaminococcaceae.Phascolarctobacterium	BLMH
80295	ENSG00000108578	rs12941223	0.073650904	0.094636721	0.926455895	0.5344234	-0.25504853	0.265945972	-0.005750517	-0.045102188	0.14027991	0.156791169	0.062058043	0.072210317	0.065702899	0.029709012	0.673920786	0.966168392	Bacteria.Firmicutes.Clostridia.Clostridiales.Lachnospiraceae.Lachnospira	BLMH
80296	ENSG00000108578	rs12941223	0.059631288	0.030481136	0.442208487	0.033797094	-0.258639286	0.329503108	0.046127738	-0.132610734	0.134916564	0.148955927	0.05965844	0.061157106	0.050332351	0.013920929	0.97729231	0.694631054	Bacteria.Bacteroidetes.Bacteroidia.Bacteroidales.Rikenellaceae	BLMH
80297	ENSG00000108578	rs12941223	0.216752194	0.320599195	0.568142577	0.02508799	-0.207900243	0.163338697	-0.031073185	0.124479344	0.166676285	0.163196051	0.054161643	0.054285086	0.207030147	0.140853667	0.997282517	0.999171204	Bacteria.Proteobacteria.Gammaproteobacteria.Enterobacteriales.Enterobacteriaceae	BLMH
80298	ENSG00000108578	rs12941223	0.086221313	0.133862423	0.461535413	0.684812155	-0.357337756	0.362494025	-0.052199015	0.033666875	0.205119154	0.238796461	0.070471384	0.082571602	0.196913039	0.131020543	0.998896274	0.991419867	Bacteria.Proteobacteria.Deltaproteobacteria.Desulfovibrionales.Desulfovibrionaceae.Desulfovibrio	BLMH
80299	ENSG00000108578	rs12941223	0.108705757	0.103174006	0.977526127	0.656487494	-0.252542215	0.270015258	-0.001688074	-0.028151235	0.155277854	0.16335859	0.05969315	0.063002979	0.113888474	0.044700888	0.974894152	0.979585985	Bacteria.Firmicutes.Erysipelotrichia.Erysipelotrichales.Erysipelotrichaceae.Erysipelatoclostridium	BLMH
80300	ENSG00000108578	rs12941223	0.037660787	0.022941209	0.097830593	0.028330789	-0.287067463	0.350942025	-0.105252772	0.143526973	0.135286616	0.150640577	0.062664332	0.063996567	0.040933978	0.011815686	0.742767915	0.610651802	Bacteria.Fusobacteria.Fusobacteriia.Fusobacteriales.Fusobacteriaceae.Fusobacterium	BLMH
80301	ENSG00000108578	rs12941223	0.299503361	0.556306963	0.797382042	0.20786032	-0.209266157	0.124400493	0.026469365	-0.155981656	0.200091659	0.210350926	0.102677306	0.122614839	0.3097402	0.247915623	0.998820086	0.961415255	Bacteria.Firmicutes.Clostridia.Clostridiales.Family_XIII	BLMH
80302	ENSG00000108578	rs12941223	0.078992266	0.068329159	0.763382937	0.971847255	-0.26067917	0.294877775	-0.022635148	-0.003397955	0.14607122	0.159080159	0.074874591	0.095912311	0.079318446	0.026109415	0.709682802	0.894580144	Bacteria.Firmicutes.Clostridia.Clostridiales.Peptostreptococcaceae	BLMH
80303	ENSG00000108578	rs12941223	0.193848942	0.061631269	0.829540248	0.430717893	-0.216989458	0.31251777	0.011852931	0.042298212	0.16528088	0.16432778	0.054834154	0.053345878	0.127310281	0.030205608	0.955858825	0.966245262	Bacteria.Firmicutes.Clostridia.Clostridiales.Lachnospiraceae.Tyzzerella	BLMH
80304	ENSG00000108578	rs12941223	0.065266189	0.05360946	0.549577779	0.823828138	-0.273390222	0.308448728	-0.032359114	0.014664008	0.145796896	0.156916444	0.05379447	0.065603505	0.061296246	0.024743955	0.910206327	0.906405957	Bacteria.Proteobacteria.Betaproteobacteria.Burkholderiales.Alcaligenaceae.Parasutterella	BLMH
80305	ENSG00000108578	rs12941223	0.063250176	0.041640837	0.469367912	0.431719278	-0.295288782	0.349479395	-0.050586455	0.06650006	0.156256819	0.168161832	0.069508849	0.084052253	0.074190044	0.016770046	0.556157973	0.922857939	Bacteria.Firmicutes.Clostridia.Clostridiales.Peptostreptococcaceae.Intestinibacter	BLMH
80306	ENSG00000108578	rs12941223	0.566225935	0.172640114	0.5137703	0.97698965	-0.126134307	0.278894012	-0.045199415	-0.001993197	0.218769281	0.202252476	0.068840914	0.068839108	0.515263513	0.135861589	0.9994853	0.999502343	Bacteria.Firmicutes.Clostridia.Clostridiales.Lachnospiraceae.Ruminococcus_gnavus_group	BLMH
80307	ENSG00000108578	rs12941223	0.145772362	0.132453995	0.263226992	0.119857923	-0.208744659	0.236537998	-0.07715526	0.141911261	0.141783758	0.155247175	0.068365432	0.090039549	0.126455309	0.045343094	0.977260763	0.871898736	Bacteria.Firmicutes.Negativicutes.Selenomonadales.Veillonellaceae.Veillonella	BLMH
80308	ENSG00000108578	rs12941223	0.076942255	0.029609298	0.48666938	0.238522443	-0.309837988	0.455036958	-0.035249824	0.080029189	0.172396154	0.204577889	0.050385222	0.067272808	0.12900886	0.030597915	0.872908214	0.998607976	Bacteria.Firmicutes.Clostridia.Clostridiales.Lachnospiraceae.Tyzzerella_4	BLMH
80309	ENSG00000108578	rs12941223	0.172311693	0.066862513	0.811044394	0.358972617	-0.295046707	0.494010925	-0.018180423	0.086126619	0.2138003	0.265050817	0.075734946	0.09322405	0.236359122	0.075224289	0.997329664	0.92426646	Bacteria.Firmicutes.Negativicutes.Selenomonadales.Veillonellaceae.Megasphaera	BLMH
80310	ENSG00000108578	rs12941223	0.206723201	0.196908364	0.100874618	0.033191418	-0.176985998	0.20132617	0.104956947	-0.14359566	0.138773955	0.154417664	0.063065257	0.065988874	0.122316896	0.064749882	0.890867366	0.778598099	Bacteria.Firmicutes.Clostridia.Clostridiales.Ruminococcaceae.Ruminococcaceae_UCG_002	BLMH
80311	ENSG00000108578	rs12941223	0.265574479	0.372120474	0.494516193	0.31541156	-0.183869683	0.17461506	-0.067629682	0.097912924	0.163732918	0.194293645	0.098439663	0.096776309	0.265581982	0.148480744	0.988415778	0.976249604	Bacteria.Firmicutes.Bacilli.Lactobacillales.Streptococcaceae	BLMH
80312	ENSG00000108578	rs12941223	0.089567245	0.122477775	0.662355767	0.738299233	-0.284975812	0.333507181	0.027935761	-0.024544797	0.16535509	0.213126254	0.063682954	0.073150382	0.12399026	0.064005092	0.720753944	0.961888829	Bacteria.Firmicutes.Clostridia.Clostridiales.Lachnospiraceae.Lachnoclostridium	BLMH
80313	ENSG00000108578	rs12941223	0.046040966	0.011147647	0.262761937	0.025903324	-0.343804611	0.43095141	-0.077799381	0.177854922	0.169032266	0.164945984	0.06886839	0.078010237	0.066235966	0.011243476	0.979221309	0.998719086	Bacteria.Firmicutes.Bacilli.Bacillales.Family_XI.Gemella	BLMH
80314	ENSG00000108578	rs12941223	0.067538554	0.115957476	0.454219768	0.953023257	-0.333324769	0.298230472	0.048512437	0.00414578	0.179292304	0.187184608	0.064432884	0.070102933	0.106716385	0.068861948	0.767763675	0.996359602	Bacteria.Proteobacteria.Betaproteobacteria	BLMH
80315	ENSG00000108578	rs12941223	0.622373678	0.998035839	0.311952016	0.499200003	0.24939395	-0.001106245	-0.093207193	0.056813685	0.503977552	0.447655361	0.091463787	0.0836044	0.959504824	0.737025506	0.997187614	0.93667398	Bacteria.Bacteroidetes.Bacteroidia.Bacteroidales	BLMH
80316	ENSG00000108578	rs12941223	0.937745795	0.561007932	0.114762401	0.47800648	0.016653785	0.141358819	0.135152733	-0.077214296	0.212403868	0.241908011	0.08454508	0.108198323	0.650172916	0.342665425	0.948905015	0.966332496	Bacteria.Firmicutes.Clostridia.Clostridiales.Ruminococcaceae.Ruminococcaceae_NK4A214_group	BLMH
80317	ENSG00000108578	rs12941223	0.125897542	0.088741601	0.332945205	0.823747997	-0.214158391	0.264830086	-0.064972319	-0.016490219	0.138129705	0.153260564	0.066606385	0.07373945	0.087457535	0.030153281	0.998525812	0.997174658	Bacteria.Proteobacteria.Deltaproteobacteria.Desulfovibrionales.Desulfovibrionaceae	BLMH
80318	ENSG00000108578	rs12941223	0.15759867	0.098003103	0.589467801	0.707223457	-0.214092297	0.270755134	-0.041148644	0.029905517	0.14974868	0.161284085	0.075878309	0.079274315	0.099559295	0.037652704	0.997117901	0.951675521	Bacteria.Firmicutes.Clostridia.Clostridiales.Lachnospiraceae.Eubacterium_hallii_group	BLMH
80319	ENSG00000108578	rs12941223	0.241728086	0.254043698	0.460609833	0.027676124	-0.189812147	0.185372741	-0.038740873	0.123296841	0.160660143	0.161086164	0.052193843	0.054738601	0.189715474	0.090146571	0.999492402	0.999741582	Bacteria.Proteobacteria.Gammaproteobacteria.Enterobacteriales.Enterobacteriaceae.Escherichia_Shigella	BLMH
80320	ENSG00000108578	rs12941223	0.086592969	0.021642521	0.827761177	0.070910279	-0.26643973	0.379855721	0.015744146	-0.138354656	0.153126798	0.161413367	0.072071336	0.075350643	0.074178578	0.013260103	0.999694213	0.838395668	Bacteria.Firmicutes.Clostridia.Clostridiales.Lachnospiraceaencultured	BLMH
80321	ENSG00000108578	rs12941223	0.502687793	0.540042594	0.600257008	0.386553226	-0.15223658	0.142583959	0.051861387	-0.095103294	0.225863161	0.23146566	0.098481597	0.109094643	0.482702342	0.286052834	0.99792254	0.986607256	Bacteria.Firmicutes.Clostridia.Clostridiales.Family_XIII.Family_XIII_AD3011_group	BLMH
80322	ENSG00000108578	rs12941223	0.99495915	0.729988817	0.067731316	0.074317706	0.001204393	0.066261099	0.142681869	-0.143738609	0.189902742	0.191157898	0.076802564	0.079245272	0.479267245	0.299919636	0.56451379	0.821441869	Bacteria.Bacteroidetes.Bacteroidia.Bacteroidales.Porphyromonadaceae.Odoribacter	BLMH
80323	ENSG00000108578	rs12941223	0.098536277	0.044544236	0.715513895	0.6093594	-0.242325308	0.358087422	-0.038411731	-0.05409987	0.144582847	0.174796855	0.104934753	0.105360071	0.075498623	0.020607421	0.802977479	0.916650172	Bacteria.Actinobacteria.Actinobacteria	BLMH
80324	ENSG00000108578	rs12941223	0.772013662	0.628356317	0.010250334	0.001803446	0.051227337	-0.089584766	0.168311066	-0.228446341	0.176067407	0.184198951	0.063649885	0.070188621	0.542392383	0.262567845	0.999985325	0.999758873	Bacteria.Firmicutes.Clostridia.Clostridiales.Ruminococcaceae.Ruminococcaceae_UCG_014	BLMH
80325	ENSG00000108578	rs12941223	0.984333779	0.623547381	0.144760614	0.21484461	-0.004190976	0.102461525	-0.142395315	0.114789995	0.212614141	0.207756759	0.096470986	0.091642469	0.495228646	0.334387848	0.76634727	0.769192295	Bacteria.Firmicutes.Erysipelotrichia.Erysipelotrichales.Erysipelotrichaceae	BLMH
80326	ENSG00000108578	rs12941223	0.117947046	0.511971107	0.919690177	0.330541398	-0.248253483	0.135661774	-0.007378845	-0.087512475	0.156682057	0.205736468	0.072901603	0.089265284	0.130269218	0.167861793	0.863084378	0.981481548	Bacteria.Firmicutes.Clostridia.Clostridiales.Lachnospiraceae.Eubacterium_eligens_group	BLMH
80327	ENSG00000108578	rs12941223	0.069974517	0.072205186	0.888063038	0.417619228	-0.264801406	0.281405725	-0.011329318	-0.07137647	0.143724354	0.153978398	0.080174184	0.087497363	0.070465817	0.027663785	0.911908089	0.98064907	Bacteria.Actinobacteria.Actinobacteria.Bifidobacteriales.Bifidobacteriaceae.Bifidobacterium	BLMH
80328	ENSG00000108578	rs12941223	0.317608489	0.402243273	0.481203425	0.34988845	-0.172942012	0.171916277	-0.067751573	0.090234615	0.171718249	0.203900512	0.095634522	0.095832064	0.303384959	0.17334133	0.978575925	0.973447285	Bacteria.Firmicutes.Bacilli.Lactobacillales	BLMH
80329	ENSG00000108578	rs12941223	0.234995704	0.026099993	0.888349791	0.209014941	-0.215540674	0.441874473	0.009636344	0.102048422	0.179811656	0.194079616	0.068369846	0.080425075	0.248701181	0.032994775	0.892219262	0.973220783	Bacteria.Firmicutes.Clostridia.Clostridiales.Ruminococcaceae.Ruminococcus_2	BLMH
80330	ENSG00000108578	rs12941223	0.124589593	0.233947983	0.980756781	0.283868177	-0.258463802	0.207842671	-0.001467282	-0.068687686	0.166119319	0.172997631	0.060598606	0.06356439	0.135211961	0.115384873	0.998411348	0.998439902	Bacteria.Verrucomicrobia.Verrucomicrobiae.Verrucomicrobiales.Verrucomicrobiaceae.Akkermansia	BLMH
80331	ENSG00000108578	rs12941223	0.056136416	0.148634272	0.30184134	0.712305353	-0.415215061	0.369806224	-0.098244698	0.043939146	0.213507807	0.252992861	0.094396795	0.118633369	0.146716318	0.10473032	0.799775158	0.983827382	Bacteria.Firmicutes.Clostridia.Clostridiales.Lachnospiraceae.Lachnospiraceae_ND3007_group	BLMH
80332	ENSG00000108578	rs12941223	0.071247613	0.058775359	0.700215081	0.614766753	-0.263407417	0.330021326	-0.022947733	0.038055459	0.143632605	0.171556859	0.059336986	0.075250644	0.062965833	0.025499759	0.99935717	0.960853802	Bacteria.Firmicutes.Erysipelotrichia.Erysipelotrichales.Erysipelotrichaceae.Erysipelotrichaceae_UCG_003	BLMH
80333	ENSG00000108578	rs12941223	0.854293744	0.414852467	0.563657365	0.687562413	0.116275054	0.553952811	-0.061473941	-0.046441879	0.630646264	0.675027698	0.105918051	0.114964298	0.997454612	0.843690006	0.997650199	0.999159905	Bacteria.Firmicutes.Clostridia.Clostridiales	BLMH
80334	ENSG00000108578	rs12941223	0.227046272	0.086546337	0.860974787	0.452452938	-0.281361908	0.428785122	-0.01673544	0.081665923	0.230711577	0.246391732	0.095180111	0.108041123	0.3327935	0.09253233	0.99991226	0.983089732	Bacteria.Actinobacteria.Coriobacteriia.Coriobacteriales.Coriobacteriaceae.Collinsella	BLMH
80335	ENSG00000108578	rs12941223	0.764832524	0.166124782	0.455165611	0.740131068	-0.07325239	0.297052639	0.068263004	0.030828578	0.243851383	0.212107468	0.090856182	0.092550599	0.567942098	0.150962999	0.997947728	0.9977362	Bacteria.Actinobacteria.Actinobacteria.Micrococcales	BLMH
80336	ENSG00000108578	rs12941223	0.07597867	0.101892319	0.146126333	0.103683748	-0.247134633	0.255798279	0.077148041	-0.09768782	0.137047045	0.154169127	0.05244736	0.059190083	0.066844542	0.031196212	0.629166041	0.854805842	Bacteria.Firmicutes.Clostridia.Clostridiales.Lachnospiraceae.Lachnospiraceae_NK4A136_group	BLMH
80337	ENSG00000108578	rs12941223	0.007145934	0.004100397	0.036547638	0.029989485	-0.51441723	0.609167508	-0.139834236	0.16980457	0.185191602	0.204709289	0.065500505	0.076525797	0.040034576	0.008996415	0.999858829	0.852542293	Bacteria.Proteobacteria.Betaproteobacteria.Neisseriales.Neisseriaceae.Eikenella	BLMH
80338	ENSG00000108578	rs12941223	0.437420516	0.452978915	0.600501079	0.292405334	-0.16832366	0.152457955	0.042670553	-0.077241868	0.215420635	0.201932376	0.081083174	0.072768905	0.386314059	0.286070244	0.999878354	0.969683636	Bacteria.Bacteroidetes.Bacteroidia.Bacteroidales.Porphyromonadaceae.Barnesiella	BLMH
80339	ENSG00000108578	rs12941223	0.801976634	0.688247307	0.490450255	0.896881011	0.145969091	0.221218247	-0.076418909	0.013549067	0.579662237	0.548885083	0.110188904	0.104135267	0.954184916	0.7618295	0.999826541	0.999832315	Bacteria.Firmicutes.Clostridia.Clostridiales.Lachnospiraceae	BLMH
80340	ENSG00000108578	rs12941223	0.621970782	0.997570956	0.311699042	0.498836874	0.249710434	-0.001368132	-0.093260399	0.056861922	0.504032502	0.447673891	0.091467785	0.083604371	0.959460813	0.734567071	0.997675757	0.939102387	Bacteria.Bacteroidetes	BLMH
80341	ENSG00000108578	rs12941223	0.906160972	0.680905099	0.461925945	0.558034476	-0.037080064	0.130601215	-0.062688883	0.049317608	0.313327466	0.316161891	0.084707385	0.083759168	0.865133115	0.478368878	0.998803525	0.997226571	Bacteria.Firmicutes.Clostridia.Clostridiales.Lachnospiraceae.Eubacterium_rectale_group	BLMH
80342	ENSG00000108578	rs12941223	0.07174993	0.072453709	0.932139522	0.393866696	-0.261995322	0.280786109	-0.006911507	-0.075713793	0.143122476	0.153776644	0.080851641	0.088211021	0.069011852	0.030304353	0.96153664	0.99223971	Bacteria.Actinobacteria.Actinobacteria.Bifidobacteriales.Bifidobacteriaceae	BLMH
80343	ENSG00000108578	rs12941223	0.060032262	0.030720082	0.447261113	0.034259304	-0.258114589	0.328947587	0.045773301	-0.132485359	0.134860173	0.148926078	0.05986361	0.061262953	0.050763064	0.014256909	0.975933082	0.683761911	Bacteria.Bacteroidetes.Bacteroidia.Bacteroidales.Rikenellaceae.Alistipes	BLMH
80344	ENSG00000108578	rs12941223	0.539617819	0.808586438	0.001999707	0.0009796	0.102530685	-0.040846581	0.219293617	-0.231789955	0.166269785	0.167927928	0.068093817	0.067123394	0.377210555	0.293357459	0.266343025	0.527572584	Bacteria.Firmicutes.Clostridia.Clostridiales.Christensenellaceae.Christensenellaceae_R_7_group	BLMH
80345	ENSG00000108578	rs12941223	0.058546235	0.040212093	0.453658018	0.396975904	-0.293904289	0.336771627	0.043388964	-0.045972239	0.152639504	0.160866807	0.057556047	0.053915922	0.070053233	0.025167764	0.721129898	0.823881161	Bacteria.Firmicutes.Clostridia.Clostridiales.Lachnospiraceae.Roseburia	BLMH
80346	ENSG00000108578	rs12941223	0.737284553	0.68402939	0.004694857	0.004260417	-0.049356808	0.066436826	0.258137735	-0.307140851	0.146506832	0.162516242	0.088153677	0.103680282	0.382545248	0.197860517	0.999672451	0.998587032	Bacteria.Firmicutes.Clostridia.Clostridiales.Ruminococcaceae.Butyricicoccus	BLMH
80347	ENSG00000108578	rs12941223	0.055001751	0.044290463	0.279204614	0.842314587	-0.271571675	0.325158114	-0.054265393	0.012913083	0.138979669	0.158527493	0.049729108	0.064652408	0.05191352	0.018891646	0.698073386	0.869056696	Bacteria.Firmicutes.Negativicutes.Selenomonadales.Veillonellaceae.Dialister	BLMH
80348	ENSG00000108578	rs12941223	0.066679564	0.015586888	0.354802695	0.123182708	-0.334392592	0.46186262	-0.062312512	0.112033875	0.179287509	0.185951433	0.066861325	0.071732182	0.133064948	0.022975613	0.824134206	0.940377436	Bacteria.Firmicutes.Erysipelotrichia.Erysipelotrichales.Erysipelotrichaceae.Clostridium_innocuum_group	BLMH
80349	ENSG00000108578	rs12941223	0.981347311	0.307775665	0.617144019	0.628581137	-0.010987377	0.493401151	-0.047459006	-0.050127866	0.468146599	0.479977712	0.09448071	0.103137601	0.938484193	0.586011962	0.999135888	0.996172726	Bacteria.Firmicutes.Clostridia.Clostridiales.Ruminococcaceae	BLMH
80350	ENSG00000108578	rs12941223	0.101212316	0.078846869	0.687962503	0.763342195	-0.239076738	0.355293572	0.023063064	0.022887705	0.143798824	0.198989312	0.05716871	0.075696579	0.103322688	0.036490458	0.904995655	0.988188886	Bacteria.Firmicutes.Negativicutes.Selenomonadales.Acidaminococcaceae	BLMH
80351	ENSG00000108578	rs12941223	0.075719922	0.042212787	0.579223319	0.147320023	-0.266077961	0.321142601	-0.047557039	0.131127567	0.147418496	0.15497252	0.085331722	0.089412254	0.069254079	0.019678701	0.900486803	0.997132292	Bacteria.Firmicutes.Bacilli.Bacillales	BLMH
80352	ENSG00000108578	rs12941223	0.043274433	0.011107745	0.231524773	0.067769196	-0.421047899	0.697185577	-0.089513828	0.175322475	0.204258988	0.266708163	0.074117019	0.094385645	0.164364281	0.029067612	0.997594253	0.968019235	Bacteria.Firmicutes.Erysipelotrichia.Erysipelotrichales.Erysipelotrichaceae.Faecalitalea	BLMH
80353	ENSG00000108578	rs12941223	0.033636389	0.029732008	0.213852189	0.248932996	-0.410199934	0.456496348	-0.157578972	0.151391146	0.188998068	0.205394164	0.125527625	0.13013172	0.07429415	0.023472072	0.999739884	0.870457798	Bacteria.Actinobacteria.Coriobacteriia.Coriobacteriales.Coriobacteriaceae	BLMH
80354	ENSG00000108578	rs12941223	0.873434564	0.27478992	0.583809534	0.454788677	0.102693519	0.904017668	-0.058243682	-0.101807176	0.642127657	0.820799051	0.105786203	0.135388848	0.999435429	0.959065662	0.999968393	0.999515331	Bacteria.Firmicutes	BLMH
80355	ENSG00000108578	rs12941223	0.119231004	0.229563857	0.986039743	0.287163549	-0.257437113	0.208218763	-0.001074921	-0.068651865	0.163056229	0.171672466	0.061197036	0.063971183	0.135206746	0.11298823	0.96621652	0.99789802	Bacteria.Verrucomicrobia	BLMH
80356	ENSG00000108578	rs12941223	0.689818423	0.435646176	0.20625259	0.537376801	-0.0762653	0.18624336	-0.094402399	0.060826221	0.190241609	0.23742967	0.073942844	0.098095068	0.494890538	0.205597014	0.710816303	0.902660525	Bacteria.Firmicutes.Negativicutes.Selenomonadales.Veillonellaceae	BLMH
80357	ENSG00000108578	rs12941223	0.37729516	0.126115317	0.536917371	0.74346936	-0.168059336	0.300902045	-0.042915416	-0.025533508	0.189048631	0.194192041	0.069131822	0.07768978	0.305875494	0.079245022	0.557847406	0.968472113	Bacteria.Firmicutes.Clostridia.Clostridiales.Lachnospiraceae.Anaerostipes	BLMH
80358	ENSG00000108578	rs12941223	0.041370955	0.012113473	0.287460043	0.060220907	-0.34498084	0.440616373	-0.082021776	0.167098289	0.165770273	0.170708071	0.076476975	0.087371881	0.065734286	0.0106633	0.991744893	0.856262504	Bacteria.Firmicutes.Bacilli.Lactobacillales.Carnobacteriaceae	BLMH
80359	ENSG00000108578	rs12941223	0.041006994	0.025079913	0.120955684	0.032296545	-0.281860245	0.345372838	-0.098873877	0.140237424	0.135188627	0.150607411	0.062922683	0.064103886	0.04250175	0.012786185	0.803312866	0.611660714	Bacteria.Fusobacteria.Fusobacteriia.Fusobacteriales	BLMH
80360	ENSG00000108578	rs12941223	0.878129874	0.299531161	0.311489671	0.868922397	-0.037210337	0.251303424	0.102225156	-0.017054048	0.241711491	0.240299896	0.100216508	0.102933156	0.597022119	0.223001391	0.998891856	0.999590371	Bacteria.Firmicutes.Bacilli.Bacillales.Staphylococcaceae.Staphylococcus	BLMH
80361	ENSG00000108578	rs12941223	0.113336172	0.388331454	0.651231247	0.279286585	-0.311367124	0.177781019	-0.030648533	-0.092724145	0.193995068	0.204705574	0.067484962	0.084987543	0.164094438	0.217646493	0.724420595	0.959078693	Bacteria.Firmicutes.Clostridia.Clostridiales.Ruminococcaceae.Ruminococcus_1	BLMH
80362	ENSG00000108578	rs12941223	0.051993518	0.030751828	0.360051394	0.126243	-0.286771726	0.343623575	0.057043493	-0.102498374	0.144868123	0.155601054	0.061883967	0.066171696	0.055790762	0.013932694	0.963852447	0.97562022	Bacteria.Bacteroidetes.Bacteroidia.Bacteroidales.Porphyromonadaceae	BLMH
80363	ENSG00000108578	rs12941223	0.097260332	0.081617574	0.741084189	0.564560432	-0.276073366	0.379997274	-0.018196853	0.043260941	0.164080279	0.214832461	0.054837648	0.0747109	0.135754728	0.049925498	0.994141038	0.99999132	Bacteria.Firmicutes.Clostridia.Clostridiales.Clostridiaceae_1	BLMH
80364	ENSG00000108578	rs12941223	0.034281658	0.078531433	0.236917843	0.869591755	-0.356582187	0.318263732	0.07157176	-0.011345033	0.164909472	0.178057526	0.059955847	0.068829986	0.060583802	0.048638915	0.615864518	0.994680072	Bacteria.Proteobacteria.Betaproteobacteria.Burkholderiales	BLMH
80365	ENSG00000108578	rs12941223	0.884147654	0.420202763	0.329725102	0.684329934	-0.036709426	0.193389926	0.099062733	-0.043629911	0.250941307	0.238395391	0.100875216	0.106834037	0.634669357	0.280023773	0.99032513	0.90509952	Bacteria.Firmicutes.Clostridia.Clostridiales.Ruminococcaceae.Ruminococcaceae_UCG_013	BLMH
80366	ENSG00000108578	rs12941223	0.034706076	0.014992015	0.225229367	0.104864833	-0.360115332	0.429857643	-0.094015616	0.142968654	0.166949298	0.172014656	0.076786524	0.086928153	0.057036137	0.012969572	0.945687051	0.823043084	Bacteria.Firmicutes.Bacilli.Lactobacillales.Carnobacteriaceae.Granulicatella	BLMH
80367	ENSG00000108578	rs12941223	0.492919803	0.568647446	0.400992679	0.265973946	-0.1325878	0.12443425	-0.08259035	0.107319715	0.192276344	0.217177236	0.097694615	0.095647097	0.423379904	0.267799561	0.95319546	0.933837527	Bacteria.Firmicutes.Bacilli	BLMH
80368	ENSG00000108578	rs12941223	0.077690209	0.075813642	0.330434169	0.96822649	-0.247364691	0.282794572	-0.062873238	-0.00301361	0.137992134	0.156731603	0.064118219	0.075365759	0.070237139	0.030392605	0.995339941	0.956675174	Bacteria.Proteobacteria.Deltaproteobacteria.Desulfovibrionales.Desulfovibrionaceae.Bilophila	BLMH
80369	ENSG00000108578	rs12941223	0.039182593	0.050864408	0.275017945	0.765486239	-0.325662745	0.324373072	0.061454557	-0.018229368	0.154726574	0.163047982	0.055824166	0.060858528	0.055534485	0.032086334	0.658194	0.935568656	Bacteria.Proteobacteria.Betaproteobacteria.Burkholderiales.Alcaligenaceae	BLMH
80370	ENSG00000108578	rs12941223	0.158775293	0.142151602	0.274585975	0.088302665	-0.2035874	0.23016943	0.084895809	-0.13521374	0.142810549	0.154906966	0.077047744	0.078139761	0.118944077	0.050897328	0.998043854	0.949665158	Bacteria.Firmicutes.Clostridia.Clostridiales.Ruminococcaceaencultured	BLMH
80371	ENSG00000108578	rs12941223	0.657290813	0.657390382	0.483712826	0.041601608	-0.107324053	-0.108896157	-0.049935432	0.146567242	0.240795717	0.244398909	0.070892839	0.070510949	0.58089909	0.319027748	0.996566686	0.959720488	Bacteria.Proteobacteria.Gammaproteobacteria	BLMH
80372	ENSG00000108578	rs12941223	0.605098833	0.392602651	0.704014122	0.901748062	-0.148390478	0.254978866	-0.038519311	0.014300825	0.285579206	0.296268329	0.10094568	0.115388373	0.65827826	0.367949943	0.924305809	0.936802684	Bacteria.Firmicutes.Negativicutes.Selenomonadales	BLMH
80373	ENSG00000108578	rs12941223	0.048735295	0.044966411	0.310348001	0.375732767	-0.374961002	0.415326137	-0.13080636	0.117879536	0.186676016	0.203150894	0.127931487	0.132165739	0.090590711	0.029877137	0.999005033	0.909856934	Bacteria.Actinobacteria.Coriobacteriia.Coriobacteriales	BLMH
80374	ENSG00000108578	rs12941223	0.043013283	0.057456297	0.249707563	0.461924029	-0.41624579	0.398434446	-0.091761225	0.061207398	0.201668903	0.206004942	0.079005955	0.082705196	0.103227521	0.056291022	0.709196688	0.996502544	Bacteria.Firmicutes.Clostridia.Clostridiales.Family_XI	BLMH
80375	ENSG00000108578	rs12941223	0.91647379	0.876649355	0.380960813	0.502871095	0.036828098	0.058785775	-0.057792594	0.049388118	0.349793905	0.377241095	0.065515338	0.073305385	0.949380714	0.717204615	0.999973618	0.989705988	Bacteria.Bacteroidetes.Bacteroidia.Bacteroidales.Bacteroidaceae.Bacteroides	BLMH
80376	ENSG00000108578	rs12941223	0.128506076	0.086530659	0.331599934	0.823141114	-0.212940233	0.266541268	-0.065320592	-0.016601474	0.138306525	0.153154146	0.066776001	0.073977846	0.088711939	0.0314395	0.997604342	0.996621608	Bacteria.Proteobacteria.Deltaproteobacteria	BLMH
80377	ENSG00000108578	rs12941223	0.02171385	0.004098315	0.02404701	0.006234698	-0.312914304	0.491161945	-0.134799197	0.207285803	0.133042977	0.165043969	0.058343239	0.073319038	0.027268318	0.003600401	0.938177527	0.599533465	Bacteria.Bacteroidetes.Bacteroidia.Bacteroidales.Prevotellaceae	BLMH
80378	ENSG00000108578	rs12941223	0.039579722	0.045214029	0.263964367	0.009247438	-0.27708833	0.298820777	0.071570289	-0.20906255	0.131922903	0.146337895	0.063515681	0.077926118	0.040128275	0.020999078	0.975966367	0.997201293	Bacteria.Firmicutes.Clostridia.Clostridiales.Lachnospiraceae.Coprococcus_1	BLMH
80379	ENSG00000108578	rs12941223	0.548686903	0.815556346	0.00207903	0.001004666	0.100143569	-0.039324187	0.21831878	-0.231266477	0.166108878	0.167899769	0.06806518	0.067128948	0.379669063	0.290096812	0.275049002	0.532692291	Bacteria.Firmicutes.Clostridia.Clostridiales.Christensenellaceae	BLMH
80380	ENSG00000108578	rs12941223	0.17981202	0.050971425	0.586463853	0.600373998	-0.213365449	0.392579473	-0.060139726	-0.060293624	0.157356719	0.197426203	0.110007067	0.114530738	0.150833639	0.029506939	0.829661511	0.958212988	Bacteria.Actinobacteria	BLMH
80381	ENSG00000108578	rs12941223	0.083489894	0.094757941	0.709490438	0.463531599	-0.242946129	0.26722929	0.022660261	-0.053040014	0.138210484	0.157606904	0.060560259	0.071928224	0.061738016	0.038201492	0.998277807	0.999325446	Bacteria.Bacteroidetes.Bacteroidia.Bacteroidales.Porphyromonadaceae.Parabacteroides	BLMH
80382	ENSG00000108578	rs12941223	0.976622785	0.628379555	0.14915024	0.210969659	-0.00626404	0.1011416	-0.140876603	0.115795684	0.212945228	0.20797553	0.096501333	0.091656329	0.495477506	0.340478685	0.778495902	0.768606268	Bacteria.Firmicutes.Erysipelotrichia.Erysipelotrichales	BLMH
80383	ENSG00000108578	rs12941223	0.084952602	0.045695154	0.751876581	0.421277612	-0.268437321	0.33535311	0.02398556	-0.068044939	0.153450735	0.16460643	0.075543387	0.084075547	0.076405801	0.024986305	0.92078388	0.925546474	Bacteria.Firmicutes.Clostridia.Clostridiales.Lachnospiraceae.Fusicatenibacter	BLMH
80384	ENSG00000108578	rs12941223	0.066649759	0.051173891	0.691906216	0.843273606	-0.262867588	0.3176457	-0.03083702	-0.016541898	0.140922921	0.159885932	0.077472472	0.083334588	0.060244332	0.024236811	0.999670759	0.996530704	Bacteria.Firmicutes.Clostridia.Clostridiales.Ruminococcaceae.Flavonifractor	BLMH
80385	ENSG00000108578	rs12941223	0.182134015	0.174082724	0.252712648	0.2234688	-0.192919404	0.224023291	-0.072030029	0.076397435	0.143047746	0.163014394	0.062415978	0.062157688	0.102710371	0.064133412	0.898414146	0.987424055	Bacteria.Proteobacteria.Gammaproteobacteria.Pasteurellales.Pasteurellaceae	BLMH
80386	ENSG00000108582	rs8078475	0.190405808	0.086261028	0.832113142	0.673763742	-0.308452675	0.309057886	0.023358774	0.039281455	0.233111747	0.177428463	0.109744905	0.092885816	0.211742019	0.051835583	0.978613798	0.989769364	Bacteria.Firmicutes.Bacilli.Lactobacillales.Streptococcaceae.Streptococcus	CPD
80387	ENSG00000108582	rs8078475	0.024290129	0.005545175	0.011950919	0.091070042	-0.383439613	0.38656136	-0.163553268	0.087362776	0.166255156	0.1347274	0.06323929	0.050934055	0.033423162	0.0044401	0.844253506	0.755259861	Bacteria.Proteobacteria.Betaproteobacteria.Burkholderiales.Alcaligenaceae.Parasutterella	CPD
80388	ENSG00000108582	rs8078475	0.358634627	0.152043144	0.825986206	0.878405139	-0.348625887	0.368948403	-0.031507177	0.015378532	0.377088046	0.254558476	0.142733848	0.100124073	0.536937363	0.226489107	0.872795742	0.940172985	Bacteria.Firmicutes.Clostridia.Clostridiales.Ruminococcaceae.Anaerotruncus	CPD
80389	ENSG00000108582	rs8078475	0.039082782	0.005552969	0.127876797	0.102691873	-0.374566052	0.407327972	-0.125507439	0.102734949	0.177867581	0.141989963	0.081381432	0.062065603	0.04263232	0.003384863	0.308254997	0.847565603	Bacteria.Firmicutes.Clostridia.Clostridiales.Lachnospiraceae.Lachnospira	CPD
80390	ENSG00000108582	rs8078475	0.010242906	0.011248197	0.044343839	0.195696163	-0.766231303	0.575716345	0.131636194	-0.068039424	0.289734437	0.220641694	0.064194513	0.052043368	0.090474593	0.042485781	0.835210936	0.836845926	Bacteria.Firmicutes.Clostridia.Clostridiales.Ruminococcaceae.Faecalibacterium	CPD
80391	ENSG00000108582	rs8078475	0.412819676	0.057243998	0.172789674	0.654112015	-0.153517223	0.319960533	-0.10367618	0.03021634	0.186253913	0.165286213	0.075211992	0.067127528	0.329943635	0.044698242	0.838487935	0.997216401	Bacteria.Firmicutes.Clostridia.Clostridiales.Ruminococcaceae.Subdoligranulum	CPD
80392	ENSG00000108582	rs8078475	0.001014896	0.000320482	0.003519044	0.009458692	-0.888094507	0.710204006	-0.297700083	0.19029315	0.258027217	0.18685592	0.09828778	0.07115323	0.017664888	0.002416991	0.981084248	0.998600531	Bacteria.Firmicutes.Clostridia.Clostridiales.Ruminococcaceae.Ruminiclostridium_6	CPD
80393	ENSG00000108582	rs8078475	0.03549144	0.039169294	0.161548021	0.488816113	-0.532019473	0.436603753	-0.119732092	0.048531481	0.247744314	0.207421552	0.084556211	0.06971401	0.110643138	0.054151586	0.981446852	0.928768243	Bacteria.Proteobacteria.Gammaproteobacteria.Enterobacteriales.Enterobacteriaceae.Citrobacter	CPD
80394	ENSG00000108582	rs8078475	0.149480695	0.02910201	0.576213931	0.372865161	-0.401104498	0.482902355	-0.057395436	0.067898688	0.274985922	0.216401597	0.102171393	0.075669162	0.222493144	0.044693229	0.997329664	0.92426646	Bacteria.Firmicutes.Negativicutes.Selenomonadales.Veillonellaceae.Megasphaera	CPD
80395	ENSG00000108582	rs8078475	0.055702277	0.007247156	0.058003235	0.002112995	-0.307479088	0.355316065	0.122600853	-0.1569271	0.157821384	0.128151265	0.06353173	0.049007787	0.054067904	0.004103316	0.577927234	0.487406035	Bacteria.Firmicutes.Clostridia.Clostridiales.Lachnospiraceae.Lachnospiraceae_NK4A136_group	CPD
80396	ENSG00000108582	rs8078475	0.089107053	0.038211685	0.539894134	0.91289255	-0.313670928	0.328233484	-0.049555219	0.007067026	0.18173791	0.155146118	0.080416606	0.064352523	0.09280758	0.015654982	0.587676729	0.995873021	Bacteria.Firmicutes.Clostridia.Clostridiales.Peptostreptococcaceae.Intestinibacter	CPD
80397	ENSG00000108582	rs8078475	0.04069019	0.008991607	0.128440736	0.390893963	-0.377135115	0.395452258	0.116098878	-0.051766459	0.180591985	0.146830243	0.075394096	0.059931277	0.04324947	0.006802233	0.914489909	0.989428248	Bacteria.Proteobacteria.Gammaproteobacteria.Pasteurellales.Pasteurellaceae.Haemophilus	CPD
80398	ENSG00000108582	rs8078475	0.081743303	0.006660086	0.796518826	0.306777411	-0.2924989	0.385472692	-0.027498372	-0.092961445	0.16543478	0.137505167	0.106206077	0.090244407	0.065294986	0.004130822	0.999276643	0.988728768	Bacteria.Firmicutes.Clostridia.Clostridiales.Ruminococcaceae.Ruminiclostridium_5	CPD
80399	ENSG00000108582	rs8078475	0.308552293	0.059472455	0.603399462	0.778134294	-0.221178808	0.375256369	0.066289515	0.033664385	0.215509913	0.195623321	0.126975502	0.118987447	0.248509229	0.037226276	0.999739884	0.906103253	Bacteria.Actinobacteria.Coriobacteriia.Coriobacteriales.Coriobacteriaceae	CPD
80400	ENSG00000108582	rs8078475	0.053919633	0.009811116	0.231187947	0.243017694	-0.34674624	0.405919332	-0.100296308	0.085705515	0.176634641	0.152558455	0.082984264	0.072743587	0.053157735	0.005514862	0.97324254	0.935449612	Bacteria.Proteobacteria.Gammaproteobacteria.Pseudomonadales	CPD
80401	ENSG00000108582	rs8078475	0.058616229	0.010276167	0.337484342	0.25836231	-0.371064929	0.439064798	-0.077735206	0.081409273	0.192767925	0.166099723	0.080447693	0.071395379	0.085244141	0.010070242	0.893242614	0.895971252	Bacteria.Proteobacteria.Gammaproteobacteria.Pseudomonadales.Pseudomonadaceae.Pseudomonas	CPD
80402	ENSG00000108582	rs8078475	0.000332535	0.000117986	0.001256218	0.004363582	-1.146252707	0.898463178	-0.37950925	0.257401454	0.302472733	0.219251774	0.112509263	0.087136559	0.010374675	0.001590037	0.467784576	0.584569137	Bacteria.Firmicutes.Clostridia.Clostridiales.Ruminococcaceae.Eubacterium_coprostanoligenes_group	CPD
80403	ENSG00000108582	rs8078475	0.766527845	0.144871334	0.287504369	0.841876149	-0.075022865	0.292337871	0.086053665	-0.012511398	0.251614792	0.198110611	0.080243746	0.062465218	0.475012652	0.101907931	0.800389298	0.984353931	Bacteria.Bacteroidetes.Bacteroidia.Bacteroidales.Prevotellaceae.Prevotella_9	CPD
80404	ENSG00000108582	rs8078475	0.027764716	0.013528511	0.149215562	0.673223875	-0.516335856	0.425087868	-0.115218881	0.025687068	0.229366733	0.167439883	0.07893852	0.060633576	0.056686135	0.014897982	0.958903781	0.998439902	Bacteria.Verrucomicrobia.Verrucomicrobiae.Verrucomicrobiales.Verrucomicrobiaceae.Akkermansia	CPD
80405	ENSG00000108582	rs8078475	0.336704652	0.11929922	0.386131025	0.48251354	-0.188002768	0.265086312	-0.049496464	0.034962297	0.194246962	0.167932697	0.05672751	0.049499256	0.227906989	0.051028697	0.999492402	0.999741582	Bacteria.Proteobacteria.Gammaproteobacteria.Enterobacteriales.Enterobacteriaceae.Escherichia_Shigella	CPD
80406	ENSG00000108582	rs8078475	0.055638763	0.019344161	0.268206853	0.418571767	-0.457141261	0.432511216	-0.103155638	0.055571408	0.234576624	0.180329939	0.092370216	0.068262868	0.129632983	0.022942575	0.996596763	0.999791394	Bacteria.Firmicutes.Clostridia.Clostridiales.Ruminococcaceae.Ruminococcaceae_UCG_005	CPD
80407	ENSG00000108582	rs8078475	0.192596164	0.062922164	0.898493069	0.568725811	-0.260877211	0.295209364	0.009414922	-0.033312825	0.198144588	0.156015326	0.073516842	0.058153262	0.162644863	0.030929071	0.969135484	0.979585985	Bacteria.Firmicutes.Erysipelotrichia.Erysipelotrichales.Erysipelotrichaceae.Erysipelatoclostridium	CPD
80408	ENSG00000108582	rs8078475	0.04042587	0.006988212	0.160194128	0.212220805	-0.384009775	0.403493605	0.130674879	-0.088754996	0.183633937	0.144835267	0.091981601	0.070447707	0.058362368	0.004970351	0.977260763	0.913807895	Bacteria.Firmicutes.Negativicutes.Selenomonadales.Veillonellaceae.Veillonella	CPD
80409	ENSG00000108582	rs8078475	0.488264007	0.149690093	0.270622595	0.506487213	-0.143701327	0.256597397	-0.06602202	0.034536179	0.206159693	0.176007904	0.059420932	0.051699469	0.332337468	0.079643785	0.997282517	0.999171204	Bacteria.Proteobacteria.Gammaproteobacteria.Enterobacteriales.Enterobacteriaceae	CPD
80410	ENSG00000108582	rs8078475	0.088354357	0.020090611	0.503023387	0.409989721	-0.341246898	0.419447203	0.063029876	-0.06835837	0.197238689	0.175995504	0.093586943	0.082432516	0.127831172	0.025300374	0.906603649	0.919325403	Bacteria.Firmicutes.Clostridia.Clostridiales.Lachnospiraceae.Blautia	CPD
80411	ENSG00000108582	rs8078475	0.097372999	0.014034947	0.69970954	0.448536291	-0.295585616	0.359396174	-0.024940464	0.037398722	0.175737531	0.142360002	0.064375448	0.049049284	0.076238158	0.008381024	0.79332059	0.993577312	Bacteria.Proteobacteria.Betaproteobacteria.Burkholderiales.Alcaligenaceae.Sutterella	CPD
80412	ENSG00000108582	rs8078475	0.58202887	0.19588427	0.710780189	0.91186268	-0.174845235	0.309281184	0.041303221	-0.008881525	0.316065397	0.236670091	0.110900317	0.079926489	0.497438452	0.165633629	0.997594253	0.968948848	Bacteria.Firmicutes.Erysipelotrichia.Erysipelotrichales.Erysipelotrichaceae.Faecalitalea	CPD
80413	ENSG00000108582	rs8078475	0.414936417	0.928609718	0.131221455	0.343837737	0.374146325	-0.036313977	-0.15741254	0.087432785	0.45600421	0.403747903	0.102979786	0.091690638	0.78047777	0.681141936	0.999330493	0.996754281	Bacteria.Proteobacteria	CPD
80414	ENSG00000108582	rs8078475	0.257096625	0.060886238	0.199670751	0.130748293	-0.202065259	0.26960639	-0.084197813	0.082910852	0.176734547	0.141346014	0.064983876	0.054172781	0.177530306	0.034280867	0.616116617	0.784864478	Bacteria.Firmicutes.Clostridia.Clostridiales.Lachnospiraceae.Roseburia	CPD
80415	ENSG00000108582	rs8078475	0.085457433	0.017744748	0.418288866	0.320740163	-0.410976394	0.466182376	-0.074327674	0.070063894	0.235321405	0.191625872	0.091246943	0.070023258	0.139391865	0.026498225	0.662592537	0.959078693	Bacteria.Firmicutes.Clostridia.Clostridiales.Ruminococcaceae.Ruminococcus_1	CPD
80416	ENSG00000108582	rs8078475	0.586343749	0.344936	0.533073324	0.384315254	-0.145949219	0.196381405	0.083857839	-0.085429265	0.266883223	0.206417484	0.133815937	0.097534242	0.515653175	0.218944683	0.99792254	0.986607256	Bacteria.Firmicutes.Clostridia.Clostridiales.Family_XIII.Family_XIII_AD3011_group	CPD
80417	ENSG00000108582	rs8078475	0.263902109	0.052087138	0.845951582	0.912513799	-0.246096783	0.318126578	0.015697168	-0.007010116	0.218372006	0.160773589	0.080472037	0.063556805	0.169114693	0.032392483	0.801795916	0.996770431	Bacteria.Firmicutes.Negativicutes.Selenomonadales.Acidaminococcaceae.Phascolarctobacterium	CPD
80418	ENSG00000108582	rs8078475	0.110090878	0.021587176	0.727641223	0.899933638	-0.274056394	0.33749601	-0.02720651	0.008064522	0.169178675	0.143350238	0.077783746	0.063883751	0.073451553	0.010616468	0.994811456	0.923250751	Bacteria.Bacteroidetes.Bacteroidia.Bacteroidales.Rikenellaceae	CPD
80419	ENSG00000108582	rs8078475	0.35880047	0.197291108	0.86451708	0.761242415	-0.238444341	0.281245273	0.017116648	-0.024723605	0.258000768	0.215902601	0.099919849	0.081026578	0.332456273	0.123109918	0.853381743	0.996502544	Bacteria.Firmicutes.Clostridia.Clostridiales.Family_XI	CPD
80420	ENSG00000108582	rs8078475	0.141801654	0.023862954	0.74505576	0.706155932	-0.261946021	0.32344291	-0.041171066	0.042519373	0.176135719	0.139801073	0.126078049	0.112281655	0.093857488	0.012864644	0.810639995	0.917161392	Bacteria.Actinobacteria.Actinobacteria	CPD
80421	ENSG00000108582	rs8078475	0.141550763	0.052032819	0.69163361	0.613461788	-0.331696939	0.409141652	0.045652248	-0.051191023	0.22289427	0.206721215	0.114586068	0.100851932	0.191028031	0.065381171	0.927193877	0.855338955	Bacteria.Firmicutes.Erysipelotrichia.Erysipelotrichales.Erysipelotrichaceae	CPD
80422	ENSG00000108582	rs8078475	0.112171946	0.01900942	0.868734863	0.843009005	-0.27231475	0.332168048	-0.01189074	0.01229556	0.169104932	0.138091914	0.071665473	0.06183663	0.081818682	0.010243587	0.914766803	0.940585671	Bacteria.Fusobacteria.Fusobacteriia.Fusobacteriales.Fusobacteriaceae.Fusobacterium	CPD
80423	ENSG00000108582	rs8078475	0.807810143	0.139186891	0.313020887	0.924074917	-0.065055763	0.322195276	0.094227385	-0.006893248	0.266354157	0.21520142	0.092670989	0.072050355	0.515176064	0.133867477	0.998896274	0.997840822	Bacteria.Proteobacteria.Deltaproteobacteria.Desulfovibrionales.Desulfovibrionaceae.Desulfovibrio	CPD
80424	ENSG00000108582	rs8078475	0.083368535	0.031217515	0.422684861	0.984171062	-0.302619673	0.316804324	-0.070681155	-0.001352111	0.172089125	0.143869425	0.087599353	0.06788927	0.081929524	0.014372982	0.593293289	0.894960143	Bacteria.Firmicutes.Clostridia.Clostridiales.Peptostreptococcaceae	CPD
80425	ENSG00000108582	rs8078475	0.163410575	0.035445322	0.827975473	0.737888401	-0.248961017	0.304586729	0.0168968	0.020821181	0.176612215	0.141799411	0.077445716	0.061951908	0.093768586	0.018349748	0.998277807	0.999325446	Bacteria.Bacteroidetes.Bacteroidia.Bacteroidales.Porphyromonadaceae.Parabacteroides	CPD
80426	ENSG00000108582	rs8078475	0.787257707	0.318499673	0.237188124	0.490065676	-0.065475131	0.215379769	0.117978409	-0.066131381	0.241614872	0.214252945	0.098888414	0.09527046	0.522527651	0.225128576	0.76367015	0.881882065	Bacteria.Firmicutes.Clostridia.Clostridiales.Ruminococcaceae.Ruminiclostridium_9	CPD
80427	ENSG00000108582	rs8078475	0.100245213	0.019020159	0.360649502	0.609930276	-0.280292461	0.333844694	0.074050632	-0.034425583	0.168100928	0.138801944	0.080435008	0.067151522	0.07588279	0.009334715	0.998525812	0.997174658	Bacteria.Proteobacteria.Deltaproteobacteria.Desulfovibrionales.Desulfovibrionaceae	CPD
80428	ENSG00000108582	rs8078475	0.35368105	0.080904867	0.258749109	0.543568519	-0.175721885	0.297361158	0.094986748	-0.043080213	0.188107731	0.167711336	0.083371098	0.070549495	0.231979917	0.049848139	0.84372248	0.998819627	Bacteria.Firmicutes.Clostridia.Clostridiales.Ruminococcaceae.Ruminococcaceae_UCG_003	CPD
80429	ENSG00000108582	rs8078475	0.155763192	0.026885146	0.831627529	0.987849351	-0.25912719	0.329829412	-0.017908094	-0.001225004	0.180435392	0.14565187	0.083889932	0.080129134	0.098942083	0.014164022	0.997117901	0.959406341	Bacteria.Firmicutes.Clostridia.Clostridiales.Lachnospiraceae.Eubacterium_hallii_group	CPD
80430	ENSG00000108582	rs8078475	0.180904253	0.035596662	0.886366527	0.775993085	-0.289917249	0.359359681	-0.01235108	0.019334237	0.214357687	0.167441199	0.086091038	0.06766597	0.193852626	0.036745972	0.839342778	0.940986664	Bacteria.Bacteroidetes.Bacteroidia.Bacteroidales.Porphyromonadaceae.Odoribacter	CPD
80431	ENSG00000108582	rs8078475	0.11285469	0.046695331	0.538701586	0.718545776	-0.369755386	0.374705116	-0.043786527	0.019267428	0.230059806	0.184794148	0.070846185	0.053228796	0.160227074	0.04172247	0.872913529	0.998607976	Bacteria.Firmicutes.Clostridia.Clostridiales.Lachnospiraceae.Tyzzerella_4	CPD
80432	ENSG00000108582	rs8078475	0.054018962	0.011477037	0.244497333	0.20283244	-0.512856415	0.524280808	-0.110905035	0.088483989	0.261363402	0.201518975	0.09443099	0.068778922	0.154514679	0.01891729	0.999985325	0.999758873	Bacteria.Firmicutes.Clostridia.Clostridiales.Ruminococcaceae.Ruminococcaceae_UCG_014	CPD
80433	ENSG00000108582	rs8078475	0.205342415	0.133861802	0.932795919	0.480288917	-0.282352076	0.264700306	-0.005836992	-0.038693686	0.220709731	0.174373615	0.068950403	0.054503793	0.218482058	0.081724574	0.99714486	0.996602117	Bacteria.Firmicutes.Clostridia.Clostridiales.Clostridiaceae_1.Clostridium_sensu_stricto_1	CPD
80434	ENSG00000108582	rs8078475	0.172615939	0.02985024	0.729037752	0.621673625	-0.329290026	0.378586022	0.028865193	-0.029617473	0.238785762	0.170467213	0.082969264	0.059730868	0.178636517	0.024184226	0.727628251	0.949390146	Bacteria.Firmicutes.Clostridia.Clostridiales.Lachnospiraceae.Lachnoclostridium	CPD
80435	ENSG00000108582	rs8078475	0.355491975	0.118180385	0.890177892	0.659537029	-0.312778129	0.442150261	0.017422862	-0.045494623	0.336095275	0.279238106	0.12568665	0.102793532	0.53459786	0.192872301	0.942812013	0.916047991	Bacteria.Firmicutes.Negativicutes.Selenomonadales	CPD
80436	ENSG00000108582	rs8078475	0.613862345	0.926555901	0.013041586	0.015442938	0.110423262	-0.018056952	-0.21731818	0.1826038	0.217792295	0.195131928	0.085127563	0.073411355	0.396668856	0.301019952	0.480145835	0.681549733	Bacteria.Proteobacteria.Betaproteobacteria	CPD
80437	ENSG00000108582	rs8078475	0.612939111	0.052881707	0.012627999	0.436924994	-0.089070486	0.34204474	0.156289978	-0.044909566	0.175219919	0.173461254	0.060926717	0.057412882	0.369509464	0.052957166	0.294596844	0.888382771	Bacteria.Firmicutes.Clostridia.Clostridiales.Lachnospiraceae.Lachnospiraceae_UCG_010	CPD
80438	ENSG00000108582	rs8078475	0.318440183	0.150040413	0.543767136	0.341690431	-0.206398745	0.241887495	0.0557813	-0.071589615	0.205293475	0.166062975	0.091394358	0.074740333	0.277926533	0.087657065	0.569469577	0.919468672	Bacteria.Firmicutes.Clostridia.Clostridiales.Christensenellaceae.Christensenellaceae_R_7_group	CPD
80439	ENSG00000108582	rs8078475	0.185433459	0.034514893	0.659554195	0.369802451	-0.379469789	0.495334564	-0.054448093	0.090541857	0.283527846	0.229385816	0.123030218	0.100255662	0.268174044	0.041572211	0.851976483	0.951403073	Bacteria.Firmicutes.Clostridia.Clostridiales.Lachnospiraceae.Lachnospiraceae_ND3007_group	CPD
80440	ENSG00000108582	rs8078475	0.017584087	0.000667189	0.073389169	0.013832018	-0.587229716	0.675949244	0.142847285	-0.155430301	0.24102612	0.189088074	0.078494633	0.061430328	0.096583375	0.004129422	0.9994853	0.866024984	Bacteria.Firmicutes.Clostridia.Clostridiales.Lachnospiraceae.Ruminococcus_gnavus_group	CPD
80441	ENSG00000108582	rs8078475	0.102180807	0.034025618	0.556261763	0.6886701	-0.342874507	0.371776746	-0.074798768	0.038464932	0.206827448	0.171682573	0.126464001	0.095575863	0.121454713	0.021216443	0.999672451	0.998587032	Bacteria.Firmicutes.Clostridia.Clostridiales.Ruminococcaceae.Butyricicoccus	CPD
80442	ENSG00000108582	rs8078475	0.133687702	0.079231707	0.528188002	0.919044585	-0.419885522	0.345575047	-0.063693102	-0.007121919	0.276477204	0.193800907	0.100433545	0.069800141	0.191070508	0.065783331	0.852397111	0.995071635	Bacteria.Firmicutes.Erysipelotrichia.Erysipelotrichales.Erysipelotrichaceae.Clostridium_innocuum_group	CPD
80443	ENSG00000108582	rs8078475	0.130627149	0.063902188	0.478106621	0.524093689	-0.443679608	0.467388382	-0.082064933	0.063823147	0.289801134	0.247952136	0.115021662	0.09964449	0.259927854	0.077133619	0.99991226	0.988194298	Bacteria.Actinobacteria.Coriobacteriia.Coriobacteriales.Coriobacteriaceae.Collinsella	CPD
80444	ENSG00000108582	rs8078475	0.102550367	0.043734791	0.507987357	0.82260641	-0.285834107	0.326074117	0.048967337	-0.014512319	0.172609342	0.158543655	0.073562695	0.064470074	0.085706678	0.018106142	0.988073193	0.977793214	Bacteria.Bacteroidetes.Bacteroidia.Bacteroidales.Porphyromonadaceae	CPD
80445	ENSG00000108582	rs8078475	0.125207081	0.023679996	0.25809161	0.270361909	-0.260519063	0.319026336	0.081835917	-0.065634392	0.167719632	0.137704886	0.071728341	0.059039624	0.089537711	0.012681629	0.905626678	0.894618517	Bacteria.Firmicutes.Clostridia.Clostridiales.Ruminococcaceae.Ruminococcaceae_UCG_002	CPD
80446	ENSG00000108582	rs8078475	0.031659626	0.033433718	0.132390327	0.451080111	-0.655062617	0.479649078	-0.169352919	0.062507034	0.298286163	0.220734846	0.111132933	0.082442908	0.126354005	0.055898378	0.958034317	0.997513341	Bacteria.Firmicutes.Clostridia.Clostridiales.Lachnospiraceae.Eubacterium_xylanophilum_group	CPD
80447	ENSG00000108582	rs8078475	0.543226462	0.097733689	0.509243118	0.945661031	-0.149040333	0.321867596	0.0573822	-0.004858289	0.243865473	0.191573747	0.0864608	0.071006451	0.429295572	0.108552093	0.999878354	0.998275086	Bacteria.Bacteroidetes.Bacteroidia.Bacteroidales.Porphyromonadaceae.Barnesiella	CPD
80448	ENSG00000108582	rs8078475	0.100893977	0.027051534	0.6366502	0.67597128	-0.313476744	0.367809087	-0.049957794	0.038258788	0.188369029	0.162607303	0.10525901	0.091122414	0.08862373	0.013274324	0.891972414	0.993111591	Bacteria.Actinobacteria.Actinobacteria.Bifidobacteriales.Bifidobacteriaceae.Bifidobacterium	CPD
80449	ENSG00000108582	rs8078475	0.230555258	0.128268464	0.970562058	0.420020074	-0.265198102	0.262045909	0.002539257	-0.042533858	0.219121739	0.170093306	0.068543781	0.052411576	0.22092092	0.068284481	0.998329958	0.99999132	Bacteria.Firmicutes.Clostridia.Clostridiales.Clostridiaceae_1	CPD
80450	ENSG00000108582	rs8078475	0.265921314	0.506173236	0.508618654	0.910932843	-0.652983066	0.308628201	0.067245887	0.009574019	0.581896749	0.461663555	0.10117322	0.085255116	0.919841614	0.624194572	0.997187614	0.944142772	Bacteria.Bacteroidetes.Bacteroidia.Bacteroidales	CPD
80451	ENSG00000108582	rs8078475	0.016058909	0.007029379	0.058611637	0.17641919	-0.498552541	0.47392741	0.1506588	-0.095278329	0.201671365	0.170248247	0.078265659	0.069712675	0.049123246	0.010237636	0.260179889	0.902313357	Bacteria.Firmicutes.Clostridia.Clostridiales.Lachnospiraceae.Anaerostipes	CPD
80452	ENSG00000108582	rs8078475	0.497501696	0.154900418	0.422562681	0.537081985	-0.153323152	0.263841592	0.105757933	-0.061136237	0.224729885	0.183328826	0.131037398	0.098523425	0.400479525	0.103580257	0.998820086	0.961415255	Bacteria.Firmicutes.Clostridia.Clostridiales.Family_XIII	CPD
80453	ENSG00000108582	rs8078475	0.330084275	0.059252185	0.274587325	0.590670503	-0.184205	0.313571785	0.117497842	-0.042441629	0.187715659	0.163321342	0.106636234	0.078516736	0.225027036	0.03368829	0.991744893	0.885182219	Bacteria.Firmicutes.Bacilli.Lactobacillales.Carnobacteriaceae	CPD
80454	ENSG00000108582	rs8078475	0.148144655	0.022294626	0.162883221	0.18468069	-0.245379867	0.318961277	0.125923154	-0.092882119	0.16766425	0.136233488	0.089215943	0.06927817	0.090437808	0.012232499	0.975966367	0.997201293	Bacteria.Firmicutes.Clostridia.Clostridiales.Lachnospiraceae.Coprococcus_1	CPD
80455	ENSG00000108582	rs8078475	0.299621929	0.074860799	0.138367381	0.20688072	-0.184554305	0.264202879	0.130873699	-0.088563048	0.176506867	0.145938627	0.087229141	0.069466297	0.150675519	0.030727381	0.99935717	0.949725174	Bacteria.Firmicutes.Erysipelotrichia.Erysipelotrichales.Erysipelotrichaceae.Erysipelotrichaceae_UCG_003	CPD
80456	ENSG00000108582	rs8078475	0.114756973	0.019565696	0.787928723	0.782544795	-0.270548935	0.330682047	-0.019400998	0.017190637	0.16923988	0.138135818	0.071825363	0.062026577	0.081516092	0.010631675	0.903556314	0.932956413	Bacteria.Fusobacteria.Fusobacteriia.Fusobacteriales	CPD
80457	ENSG00000108582	rs8078475	0.025904207	0.033592416	0.050240449	0.106380299	-1.927974263	1.323058078	0.279662823	-0.168734524	0.845647987	0.609437589	0.140183038	0.103050468	0.997454612	0.727982475	0.997650199	0.999159905	Bacteria.Firmicutes.Clostridia.Clostridiales	CPD
80458	ENSG00000108582	rs8078475	0.046024804	0.04654183	0.113259272	0.177043857	-1.087063436	0.945028352	0.175548768	-0.133950915	0.534416105	0.465725506	0.109350632	0.09815197	0.668568326	0.31391379	0.999135888	0.9700934	Bacteria.Firmicutes.Clostridia.Clostridiales.Ruminococcaceae	CPD
80459	ENSG00000108582	rs8078475	0.034041736	0.00836712	0.093826641	0.370451551	-0.392410196	0.401355459	0.128174024	-0.05362663	0.181227785	0.147561994	0.075376522	0.059461073	0.036822125	0.006418175	0.893190239	0.987424055	Bacteria.Proteobacteria.Gammaproteobacteria.Pasteurellales.Pasteurellaceae	CPD
80460	ENSG00000108582	rs8078475	0.000247399	0.000541029	0.000882966	0.007975234	-1.090086698	0.909715557	-0.406336776	0.27440316	0.281031546	0.2499098	0.116552182	0.100235689	0.00914582	0.00415593	0.634638838	0.544062774	Bacteria.Firmicutes.Clostridia.Clostridiales.Ruminococcaceae.Ruminococcaceae_UCG_013	CPD
80461	ENSG00000108582	rs8078475	0.062989588	0.005827869	0.438106211	0.158680922	-0.346477742	0.483328431	-0.070024748	0.100743583	0.183158331	0.169504214	0.089752524	0.070652392	0.081182445	0.007067584	0.979221309	0.998719086	Bacteria.Firmicutes.Bacilli.Bacillales.Family_XI.Gemella	CPD
80462	ENSG00000108582	rs8078475	0.021921684	0.02562506	0.03874811	0.075620888	-2.416412469	1.573790046	0.351132005	-0.204661992	1.02908264	0.68894533	0.166444706	0.113352122	0.999435429	0.848077673	0.999968393	0.999515331	Bacteria.Firmicutes	CPD
80463	ENSG00000108582	rs8078475	0.219932066	0.090084752	0.84159711	0.840993257	-0.312990491	0.323941702	0.022273454	0.018414301	0.252688083	0.188274772	0.111005317	0.09141895	0.253145508	0.061742087	0.991529318	0.980942336	Bacteria.Firmicutes.Bacilli.Lactobacillales	CPD
80464	ENSG00000108582	rs8078475	0.412400869	0.189028916	0.066066675	0.084292597	-0.146155357	0.207716731	-0.126423729	0.10339421	0.177162503	0.156487141	0.067626369	0.05897656	0.245536899	0.084887956	0.56112635	0.849088893	Bacteria.Proteobacteria.Betaproteobacteria.Burkholderiales.Alcaligenaceae	CPD
80465	ENSG00000108582	rs8078475	0.085489569	0.03793565	0.377367796	0.474024419	-0.442042265	0.450283751	0.087732883	-0.061015276	0.253136056	0.21252054	0.098705152	0.084727714	0.169146939	0.041989287	0.765068021	0.902660525	Bacteria.Firmicutes.Negativicutes.Selenomonadales.Veillonellaceae	CPD
80466	ENSG00000108582	rs8078475	0.125543326	0.02082064	0.619887706	0.778686516	-0.263508526	0.327205566	0.039070524	-0.018561588	0.169798015	0.138123436	0.078392628	0.065774506	0.093618748	0.01143191	0.995339941	0.95533137	Bacteria.Proteobacteria.Deltaproteobacteria.Desulfovibrionales.Desulfovibrionaceae.Bilophila	CPD
80467	ENSG00000108582	rs8078475	0.071925166	0.013607795	0.093732206	0.385813594	-0.302983381	0.341468151	-0.166095455	0.064808739	0.165618062	0.134621981	0.097648637	0.074226882	0.062944563	0.008805787	0.999670759	0.996530704	Bacteria.Firmicutes.Clostridia.Clostridiales.Ruminococcaceae.Flavonifractor	CPD
80468	ENSG00000108582	rs8078475	0.318223089	0.150277071	0.540072576	0.335468619	-0.206190637	0.241258237	0.056205478	-0.072421751	0.20499379	0.165728689	0.091248718	0.074634594	0.276090682	0.086147033	0.56894821	0.916879274	Bacteria.Firmicutes.Clostridia.Clostridiales.Christensenellaceae	CPD
80469	ENSG00000108582	rs8078475	0.2185022	0.044804988	0.807516704	0.787873303	-0.250097698	0.313840783	-0.034283852	0.032761252	0.201279745	0.153391442	0.140148088	0.121254517	0.166942651	0.026928675	0.881289313	0.964824305	Bacteria.Actinobacteria	CPD
80470	ENSG00000108582	rs8078475	0.017792986	0.003641297	0.036408499	0.103028695	-0.440218708	0.436291632	0.172371892	-0.109390323	0.181033427	0.144608585	0.080679623	0.066152399	0.027951717	0.003518346	0.999694213	0.838395668	Bacteria.Firmicutes.Clostridia.Clostridiales.Lachnospiraceaencultured	CPD
80471	ENSG00000108582	rs8078475	0.348088361	0.074435923	0.643454614	0.904449668	-0.206831182	0.328438679	0.039555517	-0.007890387	0.218836905	0.181148937	0.085057695	0.06547411	0.312334618	0.061294306	0.999858829	0.957708045	Bacteria.Proteobacteria.Betaproteobacteria.Neisseriales.Neisseriaceae.Eikenella	CPD
80472	ENSG00000108582	rs8078475	0.03840178	0.016849876	0.203080088	0.737333609	-0.483044437	0.411927261	-0.102113675	0.020539613	0.228552724	0.167913504	0.079417405	0.060979993	0.071058321	0.017126526	0.947613107	0.99789802	Bacteria.Verrucomicrobia	CPD
80473	ENSG00000108582	rs8078475	0.066036868	0.010906274	0.300659131	0.313422759	-0.428148354	0.424865772	-0.097561073	0.069310307	0.228998529	0.16210313	0.093509075	0.068222558	0.127766537	0.018299232	0.792092312	0.980547323	Bacteria.Firmicutes.Clostridia.Clostridiales.Ruminococcaceae.Ruminococcus_2	CPD
80474	ENSG00000108582	rs8078475	0.35106462	0.096043613	0.714296996	0.832859823	-0.216432442	0.301946397	0.034988864	-0.016318021	0.230423875	0.178789949	0.095157904	0.077013606	0.248862438	0.049167203	0.849998293	0.983121182	Bacteria.Firmicutes.Clostridia.Clostridiales.Lachnospiraceae.Eubacterium_eligens_group	CPD
80475	ENSG00000108582	rs8078475	0.219168601	0.028155576	0.667705744	0.315721992	-0.215029216	0.305493419	0.030293872	0.060533865	0.173309943	0.136058121	0.070244909	0.059869855	0.117384413	0.015360744	0.968802863	0.970717386	Bacteria.Bacteroidetes.Bacteroidia.Bacteroidales.Prevotellaceae	CPD
80476	ENSG00000108582	rs8078475	0.054999602	0.110711481	0.21002238	0.714948612	-0.649592517	0.42466164	0.111362098	-0.027288073	0.332432796	0.262615538	0.087961909	0.074391963	0.360590449	0.204267056	0.998803525	0.997226571	Bacteria.Firmicutes.Clostridia.Clostridiales.Lachnospiraceae.Eubacterium_rectale_group	CPD
80477	ENSG00000108582	rs8078475	0.120123491	0.026139458	0.931647575	0.746899948	-0.26683106	0.317441915	-0.005867379	-0.017297377	0.169422103	0.139464719	0.068142079	0.05336984	0.087263469	0.012801433	0.881616042	0.862164464	Bacteria.Firmicutes.Negativicutes.Selenomonadales.Veillonellaceae.Dialister	CPD
80478	ENSG00000108582	rs8078475	0.142557316	0.052460191	0.695218225	0.615625895	-0.33102531	0.408939426	0.045078028	-0.050887309	0.223014682	0.207005569	0.114548772	0.100869623	0.1932888	0.066795391	0.938478362	0.855085768	Bacteria.Firmicutes.Erysipelotrichia.Erysipelotrichales	CPD
80479	ENSG00000108582	rs8078475	0.02445465	0.00500954	0.095979308	0.462219442	-0.43054066	0.413327003	-0.150557745	0.060038524	0.186901846	0.142264589	0.089131355	0.081179545	0.037485041	0.004059344	0.998043854	0.98261409	Bacteria.Firmicutes.Clostridia.Clostridiales.Ruminococcaceaencultured	CPD
80480	ENSG00000108582	rs8078475	0.578451326	0.299091477	0.463171377	0.583795864	-0.138781074	0.248046555	0.080398015	-0.048789843	0.248508214	0.236968127	0.108940588	0.088612261	0.506712579	0.217400828	0.997947728	0.9977362	Bacteria.Actinobacteria.Actinobacteria.Micrococcales	CPD
80481	ENSG00000108582	rs8078475	0.226309428	0.094754545	0.936142727	0.665704186	-0.287928963	0.302551344	0.008802345	0.040175248	0.235717956	0.178437324	0.109441634	0.092563369	0.245940186	0.055594502	0.994136952	0.988614165	Bacteria.Firmicutes.Bacilli.Lactobacillales.Streptococcaceae	CPD
80482	ENSG00000108582	rs8078475	0.157211523	0.057276362	0.746236273	0.681160278	-0.321178418	0.39248051	0.032215736	-0.035781262	0.224438356	0.202775919	0.099129977	0.086693417	0.222037342	0.067099574	0.99759175	0.986746924	Bacteria.Firmicutes.Clostridia.Clostridiales.Lachnospiraceae.Lachnospiraceae_UCG_008	CPD
80483	ENSG00000108582	rs8078475	0.406254081	0.074677442	0.358351585	0.546757519	-0.168731235	0.275079981	0.074066113	-0.036715806	0.201847375	0.151848645	0.08006547	0.060607186	0.235749165	0.035070588	0.880332438	0.98267644	Bacteria.Firmicutes.Negativicutes.Selenomonadales.Acidaminococcaceae	CPD
80484	ENSG00000108582	rs8078475	0.041195407	0.048413251	0.088359718	0.167906451	-1.398986493	1.033891407	0.218886234	-0.137695326	0.671641224	0.51396894	0.126517128	0.098739775	0.916708493	0.523481191	0.999826541	0.999832315	Bacteria.Firmicutes.Clostridia.Clostridiales.Lachnospiraceae	CPD
80485	ENSG00000108582	rs8078475	0.105299252	0.131244659	0.395967376	0.978529354	-0.463783746	0.338245942	-0.101911183	0.002429867	0.282350646	0.22129513	0.119264333	0.089940148	0.250324102	0.138304466	0.948905015	0.969077043	Bacteria.Firmicutes.Clostridia.Clostridiales.Ruminococcaceae.Ruminococcaceae_NK4A214_group	CPD
80486	ENSG00000108582	rs8078475	0.387571656	0.070233076	0.201878634	0.515840004	-0.164133361	0.300992488	0.12915262	-0.04937306	0.188686903	0.163522184	0.100176177	0.075569948	0.241964337	0.039490688	0.945687051	0.866774619	Bacteria.Firmicutes.Bacilli.Lactobacillales.Carnobacteriaceae.Granulicatella	CPD
80487	ENSG00000108582	rs8078475	0.028202181	0.006572561	0.00550175	0.007185137	-0.365866847	0.366490622	0.23221495	-0.191376934	0.162996778	0.130510961	0.080854301	0.068945694	0.032572069	0.004738344	0.500854085	0.815630994	Bacteria.Firmicutes.Clostridia.Clostridiales.Lachnospiraceae.Dorea	CPD
80488	ENSG00000108582	rs8078475	0.129317561	0.015845285	0.931681178	0.591435361	-0.272898764	0.351645727	0.008180238	-0.038125075	0.177633272	0.141944321	0.095049805	0.07067699	0.099048263	0.011243538	0.925438269	0.943411405	Bacteria.Firmicutes.Clostridia.Clostridiales.Lachnospiraceae.Fusicatenibacter	CPD
80489	ENSG00000108582	rs8078475	0.285274601	0.135965791	0.847361206	0.887889431	-0.321099131	0.359785226	-0.024204233	0.014095683	0.298025639	0.238315548	0.125244494	0.099595407	0.379634537	0.140375192	0.998891856	0.999590371	Bacteria.Firmicutes.Bacilli.Bacillales.Staphylococcaceae.Staphylococcus	CPD
80490	ENSG00000108582	rs8078475	0.030039616	0.010228399	0.091915891	0.251430869	-0.40358119	0.402945356	-0.104488609	0.058206221	0.181939378	0.152334745	0.061081417	0.050299756	0.042281647	0.00814579	0.955858825	0.966227447	Bacteria.Firmicutes.Clostridia.Clostridiales.Lachnospiraceae.Tyzzerella	CPD
80491	ENSG00000108582	rs8078475	0.686498098	0.365383422	0.548179364	0.650938229	-0.122411848	0.230767828	-0.046662903	0.030370334	0.301936232	0.253164828	0.077301661	0.066812178	0.58926408	0.222206309	0.996566686	0.997858307	Bacteria.Proteobacteria.Gammaproteobacteria	CPD
80492	ENSG00000108582	rs8078475	0.232006232	0.326991075	0.483298973	0.945051766	-0.643001067	0.350461457	0.067108611	0.004614068	0.532957358	0.35484723	0.09518298	0.066688089	0.783092409	0.511818444	0.999973618	0.995427078	Bacteria.Bacteroidetes.Bacteroidia.Bacteroidales.Bacteroidaceae.Bacteroides	CPD
80493	ENSG00000108582	rs8078475	0.888604981	0.709711865	0.012247366	0.02394132	0.027824235	0.067005416	-0.205087479	0.161090569	0.197868194	0.179217321	0.079586427	0.069668224	0.443225728	0.243266809	0.408631248	0.911334407	Bacteria.Proteobacteria.Betaproteobacteria.Burkholderiales	CPD
80494	ENSG00000108582	rs8078475	0.307729176	0.156767723	0.992423376	0.688061006	-0.279375175	0.287723974	0.001076968	0.036958432	0.271748185	0.200842155	0.11297706	0.091643114	0.335751953	0.11658146	0.975713223	0.933837527	Bacteria.Firmicutes.Bacilli	CPD
80495	ENSG00000108582	rs8078475	0.110276706	0.02172612	0.723305498	0.889357736	-0.27389392	0.336829274	-0.027678817	0.008950368	0.169168449	0.143224915	0.077841028	0.064085242	0.073894874	0.010895144	0.993303662	0.907935144	Bacteria.Bacteroidetes.Bacteroidia.Bacteroidales.Rikenellaceae.Alistipes	CPD
80496	ENSG00000108582	rs8078475	0.302162366	0.080041215	0.651428861	0.924595884	-0.224533356	0.34469746	0.058137413	0.011542923	0.215883659	0.193841877	0.128090536	0.121486342	0.243778315	0.044066689	0.999005033	0.94575678	Bacteria.Actinobacteria.Coriobacteriia.Coriobacteriales	CPD
80497	ENSG00000108582	rs8078475	0.266104923	0.506996297	0.508861232	0.909918344	-0.652851103	0.308074118	0.067214609	0.009683826	0.582004776	0.461731025	0.101184254	0.085257594	0.919593891	0.62216216	0.997675757	0.947294817	Bacteria.Bacteroidetes	CPD
80498	ENSG00000108582	rs8078475	0.074518074	0.009068714	0.366737016	0.219629734	-0.308453501	0.396790711	-0.096315884	0.106370746	0.170175595	0.147500937	0.105964451	0.085819853	0.068341456	0.006119825	0.88760533	0.997132292	Bacteria.Firmicutes.Bacilli.Bacillales	CPD
80499	ENSG00000108582	rs8078475	0.114109377	0.030932992	0.73944503	0.764267129	-0.301721186	0.357558691	-0.03632152	0.028246406	0.188395871	0.162092861	0.108742845	0.093797493	0.092291247	0.015964537	0.957254476	0.998755611	Bacteria.Actinobacteria.Actinobacteria.Bifidobacteriales.Bifidobacteriaceae	CPD
80500	ENSG00000108582	rs8078475	0.09513801	0.018130037	0.355496302	0.596494481	-0.285228186	0.336985111	0.07703129	-0.036322357	0.168420118	0.139005476	0.082774608	0.068266672	0.074127559	0.009611688	0.997604342	0.996621608	Bacteria.Proteobacteria.Deltaproteobacteria	CPD
80501	ENSG00000108592	rs2665833	0.843230276	0.448247066	0.80106117	0.837860162	-0.209373998	0.471740124	-0.045354904	-0.021861882	1.054486534	0.618302065	0.179263349	0.106408101	0.997454612	0.849792241	0.997650199	0.999159905	Bacteria.Firmicutes.Clostridia.Clostridiales	FTSJ3
80502	ENSG00000108592	rs2665833	0.299363813	0.055285035	0.699822401	0.490033985	-0.358237376	0.42690587	0.043066199	0.049066623	0.342432066	0.218735441	0.111204938	0.070681378	0.322868973	0.065840012	0.994527911	0.928768243	Bacteria.Proteobacteria.Gammaproteobacteria.Enterobacteriales.Enterobacteriaceae.Citrobacter	FTSJ3
80503	ENSG00000108592	rs2665833	0.019100977	0.003651658	0.937206965	0.210723749	-0.499152362	0.470113232	-0.007014071	0.085518688	0.207677654	0.15586956	0.088688833	0.06765412	0.041847663	0.004674632	0.977746096	0.852971897	Bacteria.Proteobacteria.Gammaproteobacteria.Pseudomonadales.Pseudomonadaceae.Pseudomonas	FTSJ3
80504	ENSG00000108592	rs2665833	0.01534621	0.00306004	0.199203448	0.072965575	-0.740349986	0.604416556	-0.155834466	0.155303483	0.297346267	0.196436538	0.120146465	0.085210371	0.097506649	0.01272074	0.998832683	0.892135646	Bacteria.Firmicutes.Clostridia.Clostridiales.Ruminococcaceae.Eubacterium_coprostanoligenes_group	FTSJ3
80505	ENSG00000108592	rs2665833	0.086408598	0.068271261	0.843755854	0.766034978	-0.536368214	0.408104405	0.030737011	-0.032072751	0.308073973	0.220116107	0.155330919	0.107333376	0.126178544	0.05796182	0.926890345	0.930389763	Bacteria.Firmicutes.Clostridia.Clostridiales.Lachnospiraceae.Blautia	FTSJ3
80506	ENSG00000108592	rs2665833	0.019321065	0.013022622	0.543978699	0.849865819	-0.473622798	0.364799771	0.047280246	-0.011461311	0.197431585	0.142867561	0.077506696	0.060308277	0.028799179	0.008563746	0.910206327	0.907533537	Bacteria.Proteobacteria.Betaproteobacteria.Burkholderiales.Alcaligenaceae.Parasutterella	FTSJ3
80507	ENSG00000108592	rs2665833	0.020090425	0.001220493	0.393358982	0.035585309	-0.607129549	0.628710222	-0.078756837	0.152773593	0.254744586	0.18587258	0.091657363	0.071179279	0.096983716	0.0061072	0.981084248	0.998600531	Bacteria.Firmicutes.Clostridia.Clostridiales.Ruminococcaceae.Ruminiclostridium_6	FTSJ3
80508	ENSG00000108592	rs2665833	0.019375941	0.004344224	0.938597009	0.15363105	-0.47788137	0.42363734	-0.007064924	0.100908854	0.199300948	0.143335742	0.091358383	0.069896861	0.027163026	0.003049323	0.990263512	0.935449612	Bacteria.Proteobacteria.Gammaproteobacteria.Pseudomonadales	FTSJ3
80509	ENSG00000108592	rs2665833	0.04069592	0.012761186	0.920155963	0.450848751	-0.499705635	0.454688007	-0.009931718	0.053683908	0.239292192	0.177529771	0.098697917	0.070769415	0.095047654	0.020330368	0.893124555	0.991307536	Bacteria.Firmicutes.Clostridia.Clostridiales.Ruminococcaceae.Ruminococcus_2	FTSJ3
80510	ENSG00000108592	rs2665833	0.38639224	0.092887145	0.764606889	0.608958458	-0.353745936	0.436650779	-0.02688068	-0.029760133	0.405649783	0.256033898	0.089395204	0.057893163	0.506557127	0.145419915	0.98776731	0.914545379	Bacteria.Firmicutes.Clostridia.Clostridiales.Ruminococcaceae.Faecalibacterium	FTSJ3
80511	ENSG00000108592	rs2665833	0.020978889	0.010578911	0.25227555	0.765584813	-0.461503742	0.371245332	-0.099267235	0.016882808	0.195066006	0.141026195	0.085937733	0.056387484	0.027727149	0.007642003	0.914489909	0.993727148	Bacteria.Proteobacteria.Gammaproteobacteria.Pasteurellales.Pasteurellaceae.Haemophilus	FTSJ3
80512	ENSG00000108592	rs2665833	0.170793185	0.134693796	0.322026598	0.517696974	-0.340106949	0.279923917	0.077749783	-0.040945347	0.245567734	0.184803632	0.077913117	0.062949683	0.179449432	0.101114602	0.603180204	0.892285484	Bacteria.Firmicutes.Clostridia.Clostridiales.Lachnospiraceae.Lachnospiraceae_UCG_010	FTSJ3
80513	ENSG00000108592	rs2665833	0.016225808	0.011318828	0.252127213	0.056110583	-0.471120049	0.356836404	0.113967825	-0.135332462	0.190887662	0.136880998	0.098633177	0.06958181	0.02401055	0.006192843	0.998525812	0.997174658	Bacteria.Proteobacteria.Deltaproteobacteria.Desulfovibrionales.Desulfovibrionaceae	FTSJ3
80514	ENSG00000108592	rs2665833	0.032848274	0.039542935	0.921326701	0.99549378	-0.501077557	0.357512891	-0.008996816	0.000428231	0.229802126	0.170180611	0.090742197	0.075532311	0.09496676	0.036949835	0.996596763	0.999791394	Bacteria.Firmicutes.Clostridia.Clostridiales.Ruminococcaceae.Ruminococcaceae_UCG_005	FTSJ3
80515	ENSG00000108592	rs2665833	0.004417022	0.008576503	0.111007579	0.229824467	-0.778806294	0.518643208	-0.166626163	0.09428407	0.264026308	0.191326282	0.103130713	0.077779435	0.024704789	0.016450465	0.544653529	0.959078693	Bacteria.Firmicutes.Clostridia.Clostridiales.Ruminococcaceae.Ruminococcus_1	FTSJ3
80516	ENSG00000108592	rs2665833	0.052360025	0.029719269	0.572598745	0.518786134	-0.62199374	0.449506642	-0.05378195	0.039588071	0.314716267	0.202232887	0.094836596	0.061022159	0.105547571	0.030661295	0.874143027	0.998607976	Bacteria.Firmicutes.Clostridia.Clostridiales.Lachnospiraceae.Tyzzerella_4	FTSJ3
80517	ENSG00000108592	rs2665833	0.066997762	0.020362935	0.63216195	0.275421011	-0.598518978	0.580391273	-0.060206623	0.107837517	0.321285705	0.244079513	0.125180831	0.09804062	0.274560627	0.072337324	0.848038351	0.913834648	Bacteria.Firmicutes.Clostridia.Clostridiales.Ruminococcaceae.Anaerotruncus	FTSJ3
80518	ENSG00000108592	rs2665833	0.834220402	0.437684477	0.863721629	0.767544497	-0.260495763	0.557889326	-0.035648039	-0.035712324	1.239665108	0.714400108	0.206871548	0.120313304	0.999435429	0.974399047	0.999968393	0.999515331	Bacteria.Firmicutes	FTSJ3
80519	ENSG00000108592	rs2665833	0.020463368	0.012120891	0.868790554	0.474116154	-0.505317032	0.393542956	0.020727385	-0.067890149	0.212684422	0.152484205	0.124977437	0.09429402	0.028393284	0.007770287	0.823621552	0.9138367	Bacteria.Actinobacteria.Actinobacteria	FTSJ3
80520	ENSG00000108592	rs2665833	0.103906596	0.05372746	0.63666163	0.480332469	-0.639173282	0.493403652	-0.065165351	0.064835663	0.387536777	0.251135563	0.13730537	0.091336389	0.183859635	0.065518371	0.997329664	0.92426646	Bacteria.Firmicutes.Negativicutes.Selenomonadales.Veillonellaceae.Megasphaera	FTSJ3
80521	ENSG00000108592	rs2665833	0.017365169	0.01417328	0.435847181	0.526340286	-0.606241864	0.423791811	-0.074651436	0.041753646	0.248324725	0.168120453	0.095210194	0.065543861	0.037995176	0.010762476	0.923850923	0.979585985	Bacteria.Firmicutes.Erysipelotrichia.Erysipelotrichales.Erysipelotrichaceae.Erysipelatoclostridium	FTSJ3
80522	ENSG00000108592	rs2665833	0.039955855	0.023940265	0.822797529	0.807718622	-0.46938638	0.395046926	0.021663566	0.017390453	0.223915525	0.17084801	0.096344638	0.071166174	0.067735284	0.021340994	0.949869674	0.998819627	Bacteria.Firmicutes.Clostridia.Clostridiales.Ruminococcaceae.Ruminococcaceae_UCG_003	FTSJ3
80523	ENSG00000108592	rs2665833	0.095725404	0.079725928	0.703759724	0.679185603	-0.427454237	0.313967382	0.034787612	-0.026544169	0.252858635	0.176371745	0.091083938	0.063893587	0.116890309	0.053247025	0.982891669	0.998439902	Bacteria.Verrucomicrobia.Verrucomicrobiae.Verrucomicrobiales.Verrucomicrobiaceae.Akkermansia	FTSJ3
80524	ENSG00000108592	rs2665833	0.005314144	0.005807764	0.130008325	0.264045096	-0.787301062	0.50610984	0.159875301	-0.077354428	0.272953273	0.177416643	0.104255823	0.068660584	0.024676812	0.009098251	0.805668858	0.997216401	Bacteria.Firmicutes.Clostridia.Clostridiales.Ruminococcaceae.Subdoligranulum	FTSJ3
80525	ENSG00000108592	rs2665833	0.007487112	0.00517384	0.216037985	0.180463708	-0.626349455	0.455960618	-0.124606262	0.095713136	0.226877804	0.157559613	0.099741406	0.070695474	0.01852941	0.003487074	0.413490172	0.856065601	Bacteria.Firmicutes.Clostridia.Clostridiales.Peptostreptococcaceae.Intestinibacter	FTSJ3
80526	ENSG00000108592	rs2665833	0.012611361	0.005192077	0.522429298	0.169207751	-0.549007137	0.441101963	0.062448392	-0.094982276	0.213978029	0.152490981	0.097107079	0.068322294	0.022170229	0.004562865	0.999694213	0.857951124	Bacteria.Firmicutes.Clostridia.Clostridiales.Lachnospiraceaencultured	FTSJ3
80527	ENSG00000108592	rs2665833	0.79832737	0.349277091	0.712615827	0.822486047	-0.195294778	0.4307678	-0.056792702	-0.021141427	0.761199677	0.456905281	0.153510841	0.093854688	0.922491984	0.613127566	0.999135888	0.997708097	Bacteria.Firmicutes.Clostridia.Clostridiales.Ruminococcaceae	FTSJ3
80528	ENSG00000108592	rs2665833	0.01798326	0.014460563	0.504379694	0.307478129	-0.597556477	0.516817407	-0.062154287	0.076665989	0.246163026	0.205658694	0.092581736	0.074533991	0.087108494	0.021876295	0.999985325	0.999758873	Bacteria.Firmicutes.Clostridia.Clostridiales.Ruminococcaceae.Ruminococcaceae_UCG_014	FTSJ3
80529	ENSG00000108592	rs2665833	0.01083768	0.009707726	0.386445314	0.635289998	-0.531533051	0.383818022	0.069553333	-0.027884545	0.202616725	0.144037515	0.079767605	0.058514973	0.018245713	0.005131579	0.718335307	0.92250092	Bacteria.Firmicutes.Clostridia.Clostridiales.Lachnospiraceae.Lachnospiraceae_NK4A136_group	FTSJ3
80530	ENSG00000108592	rs2665833	0.004599212	0.002531939	0.105841334	0.072741042	-0.768214314	0.579005251	-0.15479024	0.128299171	0.261696043	0.184319398	0.094385672	0.070337369	0.023994701	0.00528738	0.99714486	0.996602117	Bacteria.Firmicutes.Clostridia.Clostridiales.Clostridiaceae_1.Clostridium_sensu_stricto_1	FTSJ3
80531	ENSG00000108592	rs2665833	0.108667529	0.081530154	0.965561494	0.785119994	-0.480710518	0.412251096	0.004266171	0.021436851	0.295536588	0.23299886	0.098429581	0.078298867	0.249657392	0.098444086	0.997594253	0.968948848	Bacteria.Firmicutes.Erysipelotrichia.Erysipelotrichales.Erysipelotrichaceae.Faecalitalea	FTSJ3
80532	ENSG00000108592	rs2665833	0.011876565	0.010670998	0.393129247	0.601774508	-0.517613419	0.376158363	0.122200506	-0.052506876	0.199955951	0.14307005	0.142147765	0.100124857	0.018355633	0.005908303	0.999276643	0.988728768	Bacteria.Firmicutes.Clostridia.Clostridiales.Ruminococcaceae.Ruminiclostridium_5	FTSJ3
80533	ENSG00000108592	rs2665833	0.010108033	0.009360079	0.133091383	0.145374105	-0.93493084	0.66524779	-0.178786619	0.124748065	0.352860709	0.248382414	0.117539743	0.084646371	0.067004715	0.025588064	0.998896274	0.990607199	Bacteria.Proteobacteria.Deltaproteobacteria.Desulfovibrionales.Desulfovibrionaceae.Desulfovibrio	FTSJ3
80534	ENSG00000108592	rs2665833	0.01820405	0.007875654	0.547942712	0.244401954	-0.570056117	0.462707462	-0.076669962	0.111107465	0.235303632	0.168736119	0.126935985	0.094584022	0.04321059	0.007307698	0.999672451	0.998587032	Bacteria.Firmicutes.Clostridia.Clostridiales.Ruminococcaceae.Butyricicoccus	FTSJ3
80535	ENSG00000108592	rs2665833	0.02050984	0.028182485	0.983898751	0.38527108	-0.466683187	0.316636072	-0.00221103	-0.068502983	0.196499137	0.141045753	0.10913765	0.078367927	0.0252948	0.01474506	0.999160666	0.997201293	Bacteria.Firmicutes.Clostridia.Clostridiales.Lachnospiraceae.Coprococcus_1	FTSJ3
80536	ENSG00000108592	rs2665833	0.03837777	0.038214059	0.093961655	0.017516383	-0.406749765	0.292654025	0.148726242	-0.151307369	0.192429199	0.138330533	0.087499595	0.062064641	0.045061253	0.018130952	0.995339941	0.914732956	Bacteria.Proteobacteria.Deltaproteobacteria.Desulfovibrionales.Desulfovibrionaceae.Bilophila	FTSJ3
80537	ENSG00000108592	rs2665833	0.123311498	0.063592789	0.996046562	0.927368691	-0.483884599	0.365415132	-0.000556965	0.006560122	0.309926287	0.19362272	0.111975029	0.071687383	0.184559225	0.056313443	0.902759924	0.998304349	Bacteria.Firmicutes.Erysipelotrichia.Erysipelotrichales.Erysipelotrichaceae.Clostridium_innocuum_group	FTSJ3
80538	ENSG00000108592	rs2665833	0.020660883	0.011699595	0.908263823	0.605605155	-0.496637278	0.425628612	0.009716672	0.033518889	0.209371649	0.16405988	0.083997072	0.064598279	0.038250419	0.010927116	0.814589428	0.990268195	Bacteria.Firmicutes.Negativicutes.Selenomonadales.Acidaminococcaceae.Phascolarctobacterium	FTSJ3
80539	ENSG00000108592	rs2665833	0.006802211	0.006251814	0.218356955	0.381120367	-0.668042525	0.442622757	0.119040451	-0.05701819	0.23895547	0.156614771	0.095773716	0.06465924	0.017760482	0.006739931	0.628800392	0.935568656	Bacteria.Proteobacteria.Betaproteobacteria.Burkholderiales.Alcaligenaceae	FTSJ3
80540	ENSG00000108592	rs2665833	0.177838843	0.138869883	0.98470047	0.9361801	-0.494551305	0.348930592	-0.002179548	-0.005864791	0.363055162	0.232868458	0.113222036	0.072961127	0.226198009	0.098432293	0.890468317	0.996054477	Bacteria.Bacteroidetes.Bacteroidia.Bacteroidales.Prevotellaceae.Prevotella_9	FTSJ3
80541	ENSG00000108592	rs2665833	0.016871659	0.013362724	0.750142978	0.656140859	-0.484821498	0.364380671	-0.02949134	0.031890119	0.197668317	0.143259606	0.092217067	0.071293664	0.025622276	0.008300298	0.92697622	0.96211713	Bacteria.Firmicutes.Clostridia.Clostridiales.Ruminococcaceae.Ruminococcaceae_UCG_002	FTSJ3
80542	ENSG00000108592	rs2665833	0.024261761	0.019797013	0.605864346	0.753192946	-0.465762308	0.351748519	-0.060062638	0.025966759	0.201907452	0.147225287	0.11583736	0.082234579	0.041795695	0.010888862	0.977260763	0.98191731	Bacteria.Firmicutes.Negativicutes.Selenomonadales.Veillonellaceae.Veillonella	FTSJ3
80543	ENSG00000108592	rs2665833	0.004783411	0.020661025	0.082279595	0.278289324	-0.591080344	0.393134395	-0.178532438	0.089581838	0.202308613	0.165737242	0.101157766	0.081935709	0.018350094	0.016441176	0.674407247	0.981481548	Bacteria.Firmicutes.Clostridia.Clostridiales.Lachnospiraceae.Eubacterium_eligens_group	FTSJ3
80544	ENSG00000108592	rs2665833	0.021247472	0.014375307	0.71751294	0.199928508	-0.487236298	0.360460077	0.044782692	-0.117868755	0.206390148	0.143308173	0.123245097	0.091023936	0.026815539	0.008742209	0.766471875	0.918339212	Bacteria.Firmicutes.Clostridia.Clostridiales.Lachnospiraceae.Dorea	FTSJ3
80545	ENSG00000108592	rs2665833	0.017412152	0.057664604	0.616095294	0.977829601	-0.523824785	0.329388022	0.040101171	0.00168705	0.214659478	0.170451613	0.079595155	0.06047376	0.046980443	0.03790898	0.716086518	0.978122859	Bacteria.Firmicutes.Clostridia.Clostridiales.Lachnospiraceae.Lachnoclostridium	FTSJ3
80546	ENSG00000108592	rs2665833	0.160460479	0.036283816	0.774987757	0.576991078	-0.399243924	0.424755122	0.033125647	0.049833642	0.281208272	0.198671816	0.115400603	0.088891884	0.306638987	0.060358606	0.948905015	0.966332496	Bacteria.Firmicutes.Clostridia.Clostridiales.Ruminococcaceae.Ruminococcaceae_NK4A214_group	FTSJ3
80547	ENSG00000108592	rs2665833	0.103151162	0.078389769	0.972109541	0.933973234	-0.492979309	0.369247941	-0.004501066	0.007935046	0.298231132	0.206481046	0.128244555	0.09540938	0.197683191	0.093676221	0.910849248	0.908191351	Bacteria.Firmicutes.Clostridia.Clostridiales.Ruminococcaceae.Ruminiclostridium_9	FTSJ3
80548	ENSG00000108592	rs2665833	0.025988725	0.027951231	0.161536604	0.223626839	-1.140843417	0.720770024	0.188714406	-0.106009128	0.500691985	0.320577334	0.133268647	0.086279829	0.268644101	0.104521158	0.998803525	0.997226571	Bacteria.Firmicutes.Clostridia.Clostridiales.Lachnospiraceae.Eubacterium_rectale_group	FTSJ3
80549	ENSG00000108592	rs2665833	0.024619699	0.018644066	0.568068047	0.585093395	-0.464856574	0.34789771	0.040940509	-0.029496327	0.202040694	0.144167734	0.071346957	0.053757058	0.031711897	0.009791036	0.811301424	0.847425341	Bacteria.Firmicutes.Negativicutes.Selenomonadales.Veillonellaceae.Dialister	FTSJ3
80550	ENSG00000108592	rs2665833	0.017596888	0.018897974	0.32533807	0.478378691	-0.701487181	0.451576583	0.128182721	-0.060894945	0.287956677	0.187550708	0.129340824	0.085402944	0.074563816	0.033947519	0.99759175	0.986746924	Bacteria.Firmicutes.Clostridia.Clostridiales.Lachnospiraceae.Lachnospiraceae_UCG_008	FTSJ3
80551	ENSG00000108592	rs2665833	0.042273217	0.060987186	0.317591937	0.169951956	-0.419636152	0.283629624	0.100769167	-0.100560372	0.202563499	0.148757665	0.100052661	0.072462837	0.045320709	0.026277064	0.99935717	0.949725174	Bacteria.Firmicutes.Erysipelotrichia.Erysipelotrichales.Erysipelotrichaceae.Erysipelotrichaceae_UCG_003	FTSJ3
80552	ENSG00000108592	rs2665833	0.048882429	0.074304238	0.762052902	0.4754618	-0.447730491	0.293575281	-0.024616845	0.038940979	0.223054411	0.161844786	0.080960292	0.054251596	0.072407958	0.035890475	0.999492402	0.999741582	Bacteria.Proteobacteria.Gammaproteobacteria.Enterobacteriales.Enterobacteriaceae.Escherichia_Shigella	FTSJ3
80553	ENSG00000108592	rs2665833	0.1543578	0.16082843	0.567084731	0.492933701	-0.385912998	0.269954142	0.054661621	-0.047578956	0.267791306	0.190312604	0.095016587	0.069000336	0.207313865	0.10255463	0.999858829	0.943623074	Bacteria.Proteobacteria.Betaproteobacteria.Neisseriales.Neisseriaceae.Eikenella	FTSJ3
80554	ENSG00000108592	rs2665833	0.004439019	0.005905904	0.031471147	0.096527449	-0.579220814	0.417415061	-0.200555602	0.112520542	0.196480187	0.146633545	0.09121924	0.066725218	0.010241108	0.003563877	0.18107443	0.839586635	Bacteria.Firmicutes.Clostridia.Clostridiales.Lachnospiraceae.Lachnospira	FTSJ3
80555	ENSG00000108592	rs2665833	0.045577807	0.123115396	0.906976514	0.387915604	-0.459721092	0.258263745	-0.009525286	0.047007181	0.225525675	0.165328866	0.081197894	0.054078628	0.081505069	0.06942787	0.997282517	0.999171204	Bacteria.Proteobacteria.Gammaproteobacteria.Enterobacteriales.Enterobacteriaceae	FTSJ3
80556	ENSG00000108592	rs2665833	0.016109173	0.025509732	0.391025394	0.466146582	-0.614601028	0.450001194	-0.082503911	0.059234429	0.248737852	0.196833213	0.095543419	0.08080237	0.093679088	0.048115202	0.961249848	0.997513341	Bacteria.Firmicutes.Clostridia.Clostridiales.Lachnospiraceae.Eubacterium_xylanophilum_group	FTSJ3
80557	ENSG00000108592	rs2665833	0.027815539	0.031990319	0.919010247	0.842234021	-0.505562736	0.347704934	-0.010195576	-0.015848384	0.22465704	0.158646733	0.099881772	0.079307615	0.049694417	0.022431505	0.98070247	0.882256069	Bacteria.Firmicutes.Bacilli.Lactobacillales.Carnobacteriaceae.Granulicatella	FTSJ3
80558	ENSG00000108592	rs2665833	0.0693965	0.056775576	0.792697971	0.970266061	-0.453690721	0.36866849	-0.030640959	-0.003347125	0.245724287	0.190078726	0.116111725	0.089451248	0.137958255	0.045459272	0.99152666	0.986418042	Bacteria.Firmicutes.Bacilli.Lactobacillales	FTSJ3
80559	ENSG00000108592	rs2665833	0.012276468	0.008685074	0.447900668	0.327726594	-0.553484601	0.41128674	-0.082019813	0.075039637	0.214861286	0.151983731	0.107419659	0.076095179	0.023727298	0.005394811	0.604506694	0.82455091	Bacteria.Firmicutes.Clostridia.Clostridiales.Peptostreptococcaceae	FTSJ3
80560	ENSG00000108592	rs2665833	0.028271253	0.023756996	0.900210219	0.912192179	-0.483541838	0.363212317	0.009288163	0.006199547	0.215519898	0.156867186	0.073781948	0.056001107	0.034697959	0.012334812	0.814221261	0.998344182	Bacteria.Proteobacteria.Betaproteobacteria.Burkholderiales.Alcaligenaceae.Sutterella	FTSJ3
80561	ENSG00000108592	rs2665833	0.009475187	0.008721279	0.143995069	0.241908112	-0.52522424	0.381739331	-0.119582943	0.068769173	0.196436319	0.141145361	0.080858958	0.058229867	0.014916667	0.006191219	0.998277807	0.999325446	Bacteria.Bacteroidetes.Bacteroidia.Bacteroidales.Porphyromonadaceae.Parabacteroides	FTSJ3
80562	ENSG00000108592	rs2665833	0.020756921	0.00884616	0.619064972	0.283003168	-0.553169789	0.454013389	0.067312903	-0.109810036	0.233388216	0.168195864	0.134741765	0.101435456	0.042529703	0.008308008	0.840625267	0.928200989	Bacteria.Actinobacteria	FTSJ3
80563	ENSG00000108592	rs2665833	0.016706752	0.011033203	0.632368538	0.4925919	-0.500616619	0.377796421	0.041559472	-0.043946214	0.203786853	0.144385234	0.086462449	0.063681508	0.031957695	0.009532942	0.764392522	0.839612064	Bacteria.Firmicutes.Clostridia.Clostridiales.Lachnospiraceae.Roseburia	FTSJ3
80564	ENSG00000108592	rs2665833	0.025832739	0.020972798	0.802256275	0.829878122	-0.512864829	0.374139529	-0.025301552	0.017877564	0.22484032	0.158131531	0.100620926	0.082872254	0.049855176	0.015922638	0.991812142	0.894057871	Bacteria.Firmicutes.Bacilli.Lactobacillales.Carnobacteriaceae	FTSJ3
80565	ENSG00000108592	rs2665833	0.072462717	0.059635408	0.810899559	0.929410041	-0.448072861	0.386547424	0.031229078	0.0092373	0.245401632	0.201641896	0.129990668	0.103870192	0.20236828	0.074587152	0.99792254	0.986607256	Bacteria.Firmicutes.Clostridia.Clostridiales.Family_XIII.Family_XIII_AD3011_group	FTSJ3
80566	ENSG00000108592	rs2665833	0.048140786	0.045999034	0.808109477	0.980588518	-0.462713486	0.36151757	-0.028768936	0.002190839	0.229736558	0.177705553	0.117974529	0.089696967	0.100024914	0.033536739	0.976314705	0.994365378	Bacteria.Firmicutes.Bacilli.Lactobacillales.Streptococcaceae.Streptococcus	FTSJ3
80567	ENSG00000108592	rs2665833	0.228956765	0.109058362	0.622770046	0.971721747	-0.372977231	0.364656173	0.054645216	0.002877289	0.307107585	0.22444016	0.110553659	0.080855133	0.336555156	0.116416878	0.997947728	0.999729848	Bacteria.Actinobacteria.Actinobacteria.Micrococcales	FTSJ3
80568	ENSG00000108592	rs2665833	0.170594369	0.105075652	0.826455471	0.950066444	-0.43317479	0.377968645	0.031457937	0.006346153	0.312618105	0.22995572	0.142902538	0.100947939	0.303539245	0.118683184	0.998891856	0.999590371	Bacteria.Firmicutes.Bacilli.Bacillales.Staphylococcaceae.Staphylococcus	FTSJ3
80569	ENSG00000108592	rs2665833	0.093060687	0.026749899	0.78365514	0.440832971	-0.555924227	0.485707528	0.048286761	-0.084871259	0.326147804	0.214289515	0.175144094	0.109434999	0.155453125	0.042269661	0.943553725	0.824781781	Bacteria.Firmicutes.Erysipelotrichia.Erysipelotrichales.Erysipelotrichaceae	FTSJ3
80570	ENSG00000108592	rs2665833	0.262677514	0.260418994	0.405142681	0.314370656	-0.320017292	0.223231184	0.142514281	-0.131083826	0.283230272	0.196627621	0.170079709	0.129281588	0.223896016	0.106874273	0.999739884	0.877945852	Bacteria.Actinobacteria.Coriobacteriia.Coriobacteriales.Coriobacteriaceae	FTSJ3
80571	ENSG00000108592	rs2665833	0.021407003	0.018187413	0.357781499	0.509346561	-0.702636795	0.458710754	0.110458082	-0.051794192	0.298013717	0.189314932	0.119262734	0.078060181	0.05513548	0.018846199	0.732992931	0.98011765	Bacteria.Proteobacteria.Betaproteobacteria	FTSJ3
80572	ENSG00000108592	rs2665833	0.46719867	0.189298542	0.990078454	0.665864766	-0.472976251	0.536618176	-0.001585791	-0.033794822	0.64672374	0.404520725	0.127035465	0.077902825	0.946328743	0.474803853	0.997187614	0.941674949	Bacteria.Bacteroidetes.Bacteroidia.Bacteroidales	FTSJ3
80573	ENSG00000108592	rs2665833	0.028366347	0.023057909	0.393387998	0.492644271	-0.451245945	0.334973121	0.077562732	-0.046134464	0.201250878	0.143913612	0.090273229	0.066860577	0.034372718	0.011861577	0.876131463	0.901627581	Bacteria.Fusobacteria.Fusobacteriia.Fusobacteriales.Fusobacteriaceae.Fusobacterium	FTSJ3
80574	ENSG00000108592	rs2665833	0.434222832	0.103761749	0.356557838	0.97003936	-0.24636623	0.360619792	0.130103058	-0.003648892	0.313100049	0.218553695	0.140114236	0.096777693	0.48398981	0.121498375	0.99032513	0.93149849	Bacteria.Firmicutes.Clostridia.Clostridiales.Ruminococcaceae.Ruminococcaceae_UCG_013	FTSJ3
80575	ENSG00000108592	rs2665833	0.006635185	0.011297274	0.132501312	0.256620509	-0.829982433	0.531651877	-0.205436824	0.10760594	0.295926732	0.203883004	0.134851288	0.094021468	0.045806883	0.019630126	0.763511722	0.942166966	Bacteria.Firmicutes.Clostridia.Clostridiales.Lachnospiraceae.Lachnospiraceae_ND3007_group	FTSJ3
80576	ENSG00000108592	rs2665833	0.03869851	0.1040946	0.914006755	0.771759293	-0.4747608	0.313737139	0.015425146	-0.033889269	0.224988389	0.190327304	0.142289129	0.116343193	0.110203904	0.079247255	0.998820086	0.961415255	Bacteria.Firmicutes.Clostridia.Clostridiales.Family_XIII	FTSJ3
80577	ENSG00000108592	rs2665833	0.084069395	0.065262637	0.98770604	0.904321963	-0.489955069	0.377336822	0.001502655	-0.007978128	0.279267045	0.201228088	0.097144854	0.06611338	0.216168424	0.07295234	0.9994853	0.999502343	Bacteria.Firmicutes.Clostridia.Clostridiales.Lachnospiraceae.Ruminococcus_gnavus_group	FTSJ3
80578	ENSG00000108592	rs2665833	0.268905789	0.483732949	0.534456479	0.153442213	-0.348331231	0.150182419	0.067985436	-0.114358077	0.31237162	0.213222344	0.108856103	0.079175839	0.282252658	0.22298358	0.784270462	0.996502544	Bacteria.Firmicutes.Clostridia.Clostridiales.Family_XI	FTSJ3
80579	ENSG00000108592	rs2665833	0.017348113	0.01551492	0.134012962	0.221311217	-0.475502587	0.349378909	0.183098001	-0.10263671	0.194741209	0.140561806	0.120665096	0.08311303	0.025467753	0.009655039	0.999670759	0.996530704	Bacteria.Firmicutes.Clostridia.Clostridiales.Ruminococcaceae.Flavonifractor	FTSJ3
80580	ENSG00000108592	rs2665833	0.098322461	0.040691879	0.698882303	0.746505872	-0.426583299	0.395852102	0.036556534	0.024215915	0.25435489	0.189556301	0.094085636	0.07459613	0.137276617	0.040261029	0.806566412	0.940986664	Bacteria.Bacteroidetes.Bacteroidia.Bacteroidales.Porphyromonadaceae.Odoribacter	FTSJ3
80581	ENSG00000108592	rs2665833	0.013763633	0.009629706	0.460339835	0.380436416	-0.547943901	0.401082546	0.097066227	-0.079581212	0.216398797	0.15034632	0.130693943	0.090115677	0.021995634	0.006588389	0.997117901	0.950206352	Bacteria.Firmicutes.Clostridia.Clostridiales.Lachnospiraceae.Eubacterium_hallii_group	FTSJ3
80582	ENSG00000108592	rs2665833	0.009767439	0.032894974	0.165707136	0.437607138	-0.810013328	0.498901272	-0.144673012	0.061513243	0.304240012	0.228867367	0.103198944	0.078756868	0.05876007	0.054596325	0.999878354	0.976750668	Bacteria.Bacteroidetes.Bacteroidia.Bacteroidales.Porphyromonadaceae.Barnesiella	FTSJ3
80583	ENSG00000108592	rs2665833	0.023072957	0.01523904	0.531484671	0.501342801	-0.577722522	0.420010042	-0.06813529	0.051629017	0.248233733	0.168503344	0.108304988	0.076357082	0.044997789	0.013911215	0.979221309	0.998719086	Bacteria.Firmicutes.Bacilli.Bacillales.Family_XI.Gemella	FTSJ3
80584	ENSG00000108592	rs2665833	0.008690452	0.011081942	0.247460217	0.639379152	-0.595878039	0.409620922	-0.105173356	0.029529242	0.220214828	0.156647649	0.090120211	0.06272506	0.015183277	0.007614736	0.968802863	0.997181136	Bacteria.Bacteroidetes.Bacteroidia.Bacteroidales.Prevotellaceae	FTSJ3
80585	ENSG00000108592	rs2665833	0.003800422	0.002516545	0.097262535	0.078328423	-0.724555907	0.544291186	-0.141537905	0.115085601	0.241339936	0.173155023	0.084121607	0.064341566	0.019033499	0.004358284	0.935426336	0.99999132	Bacteria.Firmicutes.Clostridia.Clostridiales.Clostridiaceae_1	FTSJ3
80586	ENSG00000108592	rs2665833	0.701181868	0.806993632	0.689821302	0.282672312	-0.234664015	-0.103018172	-0.062746222	0.110906254	0.608846614	0.419960644	0.156520192	0.102377049	0.824397057	0.663018745	0.999330493	0.996754281	Bacteria.Proteobacteria	FTSJ3
80587	ENSG00000108592	rs2665833	0.06069433	0.029961831	0.927113173	0.677603492	-0.498941306	0.414916984	0.010397103	-0.032516491	0.2613791	0.186957932	0.113217513	0.077861999	0.140745235	0.036266158	0.898368003	0.902660525	Bacteria.Firmicutes.Negativicutes.Selenomonadales.Veillonellaceae	FTSJ3
80588	ENSG00000108592	rs2665833	0.013672579	0.013041484	0.25125494	0.280662285	-0.499070332	0.361264866	-0.148461563	0.09765669	0.196898011	0.141513983	0.128247136	0.08976728	0.024909054	0.00842159	0.998043854	0.968959195	Bacteria.Firmicutes.Clostridia.Clostridiales.Ruminococcaceaencultured	FTSJ3
80589	ENSG00000108592	rs2665833	0.031151011	0.017446175	0.994122242	0.744367362	-0.481868587	0.378039505	-0.000561771	0.017850672	0.218740202	0.154966761	0.075965014	0.054511429	0.042971289	0.011767856	0.96429872	0.969939639	Bacteria.Firmicutes.Clostridia.Clostridiales.Lachnospiraceae.Tyzzerella	FTSJ3
80590	ENSG00000108592	rs2665833	0.021801979	0.007578732	0.868243422	0.352881183	-0.503278366	0.46237987	-0.015089986	0.06879612	0.214130032	0.167754734	0.090604913	0.073522168	0.061249165	0.010953737	0.627676062	0.920289203	Bacteria.Firmicutes.Clostridia.Clostridiales.Christensenellaceae.Christensenellaceae_R_7_group	FTSJ3
80591	ENSG00000108592	rs2665833	0.030383453	0.022748911	0.596808932	0.62978777	-0.456307522	0.340094131	-0.047096718	0.029852928	0.206153589	0.145769857	0.088592754	0.061639034	0.039425392	0.011128758	0.991923473	0.97562022	Bacteria.Bacteroidetes.Bacteroidia.Bacteroidales.Porphyromonadaceae	FTSJ3
80592	ENSG00000108592	rs2665833	0.311543923	0.157604087	0.559806396	0.892616734	-0.327350746	0.314099108	0.07637275	-0.013175123	0.320954816	0.219702205	0.130296134	0.097216448	0.38650653	0.134755519	0.99991226	0.999177825	Bacteria.Actinobacteria.Coriobacteriia.Coriobacteriales.Coriobacteriaceae.Collinsella	FTSJ3
80593	ENSG00000108592	rs2665833	0.021690285	0.007549603	0.872457576	0.354999752	-0.502639748	0.461887889	-0.01459033	0.068442104	0.213669362	0.167490597	0.09052627	0.073468658	0.060579773	0.010667364	0.629090513	0.92355921	Bacteria.Firmicutes.Clostridia.Clostridiales.Christensenellaceae	FTSJ3
80594	ENSG00000108592	rs2665833	0.022554964	0.022073247	0.665244698	0.894270485	-0.474462921	0.365756304	0.037023726	-0.008643232	0.20305958	0.155950815	0.085177456	0.064780304	0.041369193	0.014009876	0.904995655	0.990319722	Bacteria.Firmicutes.Negativicutes.Selenomonadales.Acidaminococcaceae	FTSJ3
80595	ENSG00000108592	rs2665833	0.01203766	0.009810002	0.43761693	0.269196826	-0.535966679	0.388894611	0.063400925	-0.066178449	0.207457234	0.146157644	0.081175455	0.059383014	0.017355925	0.005838153	0.97729231	0.86801402	Bacteria.Bacteroidetes.Bacteroidia.Bacteroidales.Rikenellaceae	FTSJ3
80596	ENSG00000108592	rs2665833	0.023738951	0.011418263	0.251813834	0.779436617	-0.453979233	0.369281024	-0.098614532	0.015829747	0.196042075	0.141835158	0.085288754	0.056289983	0.029129628	0.008118063	0.898414146	0.992379592	Bacteria.Proteobacteria.Gammaproteobacteria.Pasteurellales.Pasteurellaceae	FTSJ3
80597	ENSG00000108592	rs2665833	0.484773948	0.297073606	0.8451442	0.674537576	-0.65932624	0.580618269	0.035830096	-0.045724099	0.938323259	0.552355117	0.182713996	0.1083934	0.954184916	0.679885055	0.999826541	0.999832315	Bacteria.Firmicutes.Clostridia.Clostridiales.Lachnospiraceae	FTSJ3
80598	ENSG00000108592	rs2665833	0.366879397	0.530702222	0.470990403	0.261866318	-0.291447646	0.143579773	-0.07409855	0.074561264	0.320739674	0.227792683	0.102190183	0.065877022	0.465248838	0.281155868	0.996566686	0.997858307	Bacteria.Proteobacteria.Gammaproteobacteria	FTSJ3
80599	ENSG00000108592	rs2665833	0.13434518	0.033519763	0.335349298	0.947166788	-0.359322921	0.375125565	-0.103553398	0.004862437	0.237006421	0.172720003	0.106690932	0.073095662	0.165525863	0.031427839	0.466424305	0.974812751	Bacteria.Firmicutes.Clostridia.Clostridiales.Lachnospiraceae.Anaerostipes	FTSJ3
80600	ENSG00000108592	rs2665833	0.274537329	0.263790397	0.356499823	0.286691472	-0.306428929	0.21794483	0.158301204	-0.138318087	0.278073118	0.193345924	0.170461474	0.128760268	0.229129412	0.104754795	0.999005033	0.90762445	Bacteria.Actinobacteria.Coriobacteriia.Coriobacteriales	FTSJ3
80601	ENSG00000108592	rs2665833	0.025420047	0.019050547	0.835795614	0.867788528	-0.474409669	0.350874394	0.020722137	-0.012885094	0.207378038	0.145920984	0.099574121	0.077097359	0.03566833	0.011065116	0.958613924	0.998755611	Bacteria.Actinobacteria.Actinobacteria.Bifidobacteriales.Bifidobacteriaceae	FTSJ3
80602	ENSG00000108592	rs2665833	0.01189989	0.009730009	0.430854263	0.265197752	-0.536029616	0.388878749	0.06465857	-0.066964995	0.207129972	0.145983646	0.081570677	0.059583786	0.017259988	0.005913619	0.975933082	0.848377089	Bacteria.Bacteroidetes.Bacteroidia.Bacteroidales.Rikenellaceae.Alistipes	FTSJ3
80603	ENSG00000108592	rs2665833	0.278316258	0.08387776	0.89379451	0.530179925	-0.536076178	0.541940693	0.013503335	-0.039201516	0.490347896	0.308702588	0.100750059	0.062114925	0.799792978	0.312456153	0.999973618	0.989705988	Bacteria.Bacteroidetes.Bacteroidia.Bacteroidales.Bacteroidaceae.Bacteroides	FTSJ3
80604	ENSG00000108592	rs2665833	0.093597847	0.070961164	0.895304084	0.873595172	-0.466737041	0.386545684	-0.01603743	-0.01479803	0.274283063	0.210559254	0.121393	0.092648521	0.191251418	0.070014199	0.970737021	0.933837527	Bacteria.Firmicutes.Bacilli	FTSJ3
80605	ENSG00000108592	rs2665833	0.035512141	0.027344596	0.929624529	0.852780549	-0.506294947	0.360402455	0.010594709	0.016007935	0.235792683	0.159648506	0.119497847	0.085920158	0.04503674	0.016978278	0.925438269	0.957716254	Bacteria.Firmicutes.Clostridia.Clostridiales.Lachnospiraceae.Fusicatenibacter	FTSJ3
80606	ENSG00000108592	rs2665833	0.024457302	0.018707341	0.881507186	0.889105537	-0.47833939	0.352418127	0.014825987	-0.010751144	0.207655743	0.146122658	0.099073653	0.076802692	0.035962499	0.0100188	0.911390699	0.993111591	Bacteria.Actinobacteria.Actinobacteria.Bifidobacteriales.Bifidobacteriaceae.Bifidobacterium	FTSJ3
80607	ENSG00000108592	rs2665833	0.036661871	0.025994424	0.243262863	0.254579101	-0.962693246	0.637395334	0.204634388	-0.124003589	0.451224226	0.279750412	0.173777239	0.10788005	0.217528539	0.086204706	0.847091381	0.857675135	Bacteria.Firmicutes.Negativicutes.Selenomonadales	FTSJ3
80608	ENSG00000108592	rs2665833	0.019468738	0.016048952	0.827366556	0.880281388	-0.503024465	0.365252759	-0.027736678	0.013916515	0.209954148	0.147735239	0.126674088	0.092036691	0.029303558	0.009467241	0.914730926	0.997132292	Bacteria.Firmicutes.Bacilli.Bacillales	FTSJ3
80609	ENSG00000108592	rs2665833	0.026507174	0.021677324	0.384711862	0.503168059	-0.454721073	0.337113903	0.07932306	-0.045268261	0.200285103	0.143290517	0.090638842	0.067237304	0.032353571	0.011493544	0.871838555	0.905449591	Bacteria.Fusobacteria.Fusobacteriia.Fusobacteriales	FTSJ3
80610	ENSG00000108592	rs2665833	0.016432529	0.011369842	0.25289447	0.056047587	-0.470400679	0.356612255	0.114667378	-0.135560837	0.190980844	0.136884537	0.099400869	0.069680858	0.024341023	0.006645321	0.997604342	0.971937864	Bacteria.Proteobacteria.Deltaproteobacteria	FTSJ3
80611	ENSG00000108592	rs2665833	0.468469202	0.189890629	0.988421529	0.667190935	-0.471681095	0.535929352	-0.001850552	-0.033650012	0.646804129	0.404549357	0.127029412	0.077898487	0.947182516	0.472873811	0.997675757	0.944715108	Bacteria.Bacteroidetes	FTSJ3
80612	ENSG00000108592	rs2665833	0.012859284	0.013572298	0.302947601	0.543166197	-0.702659353	0.449725036	0.119068542	-0.04662686	0.274663355	0.177231298	0.114669285	0.076281211	0.033156664	0.013779122	0.640040811	0.994680072	Bacteria.Proteobacteria.Betaproteobacteria.Burkholderiales	FTSJ3
80613	ENSG00000108592	rs2665833	0.051038367	0.044908092	0.854686083	0.955456896	-0.468184069	0.369490148	-0.022176939	-0.00511018	0.235517354	0.180680139	0.12061058	0.091136944	0.109133462	0.03331383	0.994136952	0.999765962	Bacteria.Firmicutes.Bacilli.Lactobacillales.Streptococcaceae	FTSJ3
80614	ENSG00000108592	rs2665833	0.090616998	0.026145129	0.768680286	0.432324025	-0.560900925	0.488044839	0.051684883	-0.086430637	0.326546634	0.214425737	0.175005002	0.109387626	0.153636932	0.042263207	0.951157997	0.818307813	Bacteria.Firmicutes.Erysipelotrichia.Erysipelotrichales	FTSJ3
80615	ENSG00000108592	rs2665833	0.078487658	0.072546701	0.801731804	0.722464083	-0.448371203	0.321355818	0.022994682	-0.022777681	0.250810489	0.176053989	0.09119966	0.063854845	0.108149609	0.0491312	0.959597159	0.99789802	Bacteria.Verrucomicrobia	FTSJ3
80616	ENSG00000108604	rs28463311	0.415985485	0.476554632	0.9412762	0.617168071	-0.191376878	0.229518531	0.00656338	-0.065135073	0.233775369	0.320555737	0.088752664	0.129678847	0.561258481	0.417937273	0.885218108	0.935161318	Bacteria.Firmicutes.Clostridia.Clostridiales.Ruminococcaceae.Anaerotruncus	SMARCD2
80617	ENSG00000108604	rs28463311	0.180855756	0.556215148	0.789755498	0.479425557	-0.225553166	0.174738571	-0.014170087	-0.068030238	0.166749666	0.295399562	0.052926936	0.095638251	0.228431027	0.255674143	0.86615745	0.941770524	Bacteria.Bacteroidetes.Bacteroidia.Bacteroidales.Prevotellaceae.Prevotella_9	SMARCD2
80618	ENSG00000108604	rs28463311	0.568350368	0.197501167	0.275615401	0.683011457	-0.094841108	0.318208511	0.073567691	-0.04091237	0.165400387	0.244394056	0.066911499	0.099738709	0.432980987	0.109774806	0.996596763	0.999791394	Bacteria.Firmicutes.Clostridia.Clostridiales.Ruminococcaceae.Ruminococcaceae_UCG_005	SMARCD2
80619	ENSG00000108604	rs28463311	0.719458551	0.072188913	0.199637682	0.831337165	-0.060370367	0.352365904	0.077348538	0.014899644	0.167348338	0.192794802	0.059693158	0.069674906	0.363843867	0.049830209	0.959024967	0.998439902	Bacteria.Verrucomicrobia.Verrucomicrobiae.Verrucomicrobiales.Verrucomicrobiaceae.Akkermansia	SMARCD2
80620	ENSG00000108604	rs28463311	0.25375809	0.040319221	0.774681864	0.718305622	-0.177892406	0.401340837	0.026986613	0.038835213	0.154491969	0.191816033	0.093882651	0.107191739	0.203820856	0.024091314	0.999672451	0.998587032	Bacteria.Firmicutes.Clostridia.Clostridiales.Ruminococcaceae.Butyricicoccus	SMARCD2
80621	ENSG00000108604	rs28463311	0.81017612	0.073465301	0.144856882	0.746653234	-0.04096258	0.431248611	0.094120311	0.031230085	0.169843574	0.237035545	0.063780825	0.096260984	0.481393297	0.066890822	0.715226483	0.99780419	Bacteria.Firmicutes.Clostridia.Clostridiales.Ruminococcaceae.Ruminococcus_2	SMARCD2
80622	ENSG00000108604	rs28463311	0.15848478	0.147510502	0.847845282	0.668830423	-0.212529802	0.298996037	0.009500663	0.022977064	0.148977805	0.203974651	0.049319453	0.053471549	0.172231318	0.078823581	0.997282517	0.999171204	Bacteria.Proteobacteria.Gammaproteobacteria.Enterobacteriales.Enterobacteriaceae	SMARCD2
80623	ENSG00000108604	rs28463311	0.306849437	0.028317505	0.102315542	0.787341774	-0.137249754	0.370945886	0.086906361	0.01648665	0.133258276	0.165384894	0.052444343	0.060863325	0.164789296	0.015291296	0.886764336	0.903808879	Bacteria.Proteobacteria.Betaproteobacteria.Burkholderiales.Alcaligenaceae.Parasutterella	SMARCD2
80624	ENSG00000108604	rs28463311	0.339465559	0.074262398	0.898502272	0.5282348	-0.227718945	0.472418217	-0.009887916	0.055648462	0.236640433	0.260400344	0.077217279	0.087758459	0.342192538	0.0784645	0.998365245	0.92947536	Bacteria.Proteobacteria.Gammaproteobacteria.Enterobacteriales.Enterobacteriaceae.Citrobacter	SMARCD2
80625	ENSG00000108604	rs28463311	0.148839116	0.04229557	0.951882182	0.911707803	-0.200594188	0.377483755	0.004015119	0.007896592	0.137301402	0.182236421	0.066281544	0.070937721	0.102045598	0.016116933	0.67681143	0.999289972	Bacteria.Firmicutes.Clostridia.Clostridiales.Lachnospiraceae.Lachnospira	SMARCD2
80626	ENSG00000108604	rs28463311	0.035772181	0.051397642	0.139445006	0.716396248	-0.434503341	0.465404223	-0.109876609	0.035920256	0.202653141	0.234491734	0.073437769	0.098447925	0.092514957	0.052165286	0.679364311	0.996502544	Bacteria.Firmicutes.Clostridia.Clostridiales.Family_XI	SMARCD2
80627	ENSG00000108604	rs28463311	0.319347065	0.06303345	0.107190121	0.610747879	-0.138711622	0.339207413	-0.141184069	0.066513868	0.138229607	0.179345681	0.086428203	0.130041851	0.153332772	0.026783157	0.611457216	0.916650172	Bacteria.Actinobacteria.Actinobacteria	SMARCD2
80628	ENSG00000108604	rs28463311	0.102813007	0.023701646	0.507109102	0.37479241	-0.244036041	0.421615092	-0.047393465	0.085233166	0.14748331	0.182015744	0.071050645	0.095373698	0.0938625	0.011649169	0.631022797	0.831446303	Bacteria.Firmicutes.Clostridia.Clostridiales.Peptostreptococcaceae	SMARCD2
80629	ENSG00000108604	rs28463311	0.38618668	0.024416455	0.908420123	0.266092863	-0.171241581	0.60859464	0.009322452	0.12259337	0.196281768	0.264123318	0.080727344	0.109286956	0.445185402	0.044885531	0.998832683	0.952013219	Bacteria.Firmicutes.Clostridia.Clostridiales.Ruminococcaceae.Eubacterium_coprostanoligenes_group	SMARCD2
80630	ENSG00000108604	rs28463311	0.668562458	0.263389439	0.715552229	0.911778954	-0.118913472	0.395528378	-0.021941379	-0.008233893	0.2764937	0.350588671	0.059948819	0.074027714	0.611957003	0.268151841	0.982137633	0.938178188	Bacteria.Firmicutes.Clostridia.Clostridiales.Ruminococcaceae.Faecalibacterium	SMARCD2
80631	ENSG00000108604	rs28463311	0.21265804	0.169318126	0.917993421	0.887686347	-0.212691052	0.396467807	-0.006970585	0.014350599	0.168983213	0.285260647	0.067438155	0.101211963	0.236329035	0.122536053	0.781752774	0.998431627	Bacteria.Firmicutes.Clostridia.Clostridiales.Ruminococcaceae.Ruminococcus_1	SMARCD2
80632	ENSG00000108604	rs28463311	0.17556248	0.09707193	0.99625316	0.66699197	-0.200339423	0.3222236	-0.000226484	0.02165948	0.146288736	0.191398831	0.048044072	0.050108944	0.158271613	0.044045953	0.999883674	0.999741582	Bacteria.Proteobacteria.Gammaproteobacteria.Enterobacteriales.Enterobacteriaceae.Escherichia_Shigella	SMARCD2
80633	ENSG00000108604	rs28463311	0.893087345	0.150482705	0.159411531	0.870799549	-0.024491319	0.459516292	0.101430658	0.020082295	0.1815167	0.315819464	0.07126096	0.122988148	0.586347912	0.130183386	0.981084248	0.998600531	Bacteria.Firmicutes.Clostridia.Clostridiales.Ruminococcaceae.Ruminiclostridium_6	SMARCD2
80634	ENSG00000108604	rs28463311	0.452311354	0.032809274	0.651830176	0.488678505	-0.13108651	0.447861686	-0.04034248	-0.077908352	0.173368268	0.205348981	0.088993953	0.111877446	0.306201044	0.034688391	0.907836119	0.92531376	Bacteria.Firmicutes.Clostridia.Clostridiales.Lachnospiraceae.Blautia	SMARCD2
80635	ENSG00000108604	rs28463311	0.158314458	0.047951562	0.239978039	0.326809093	-0.192164796	0.350293627	0.075122673	-0.082472877	0.134646505	0.173768572	0.063346443	0.083473324	0.102810283	0.021776059	0.902454326	0.915086746	Bacteria.Firmicutes.Clostridia.Clostridiales.Ruminococcaceae.Ruminococcaceae_UCG_002	SMARCD2
80636	ENSG00000108604	rs28463311	0.21096437	0.045764837	0.659622555	0.316321313	-0.286153536	0.627744588	-0.041562156	0.123400081	0.226497865	0.308227567	0.093933481	0.122198896	0.330305948	0.073905395	0.998891856	0.999590371	Bacteria.Firmicutes.Bacilli.Bacillales.Staphylococcaceae.Staphylococcus	SMARCD2
80637	ENSG00000108604	rs28463311	0.47145889	0.085866539	0.519057799	0.982745322	-0.125871066	0.352206902	0.03813071	-0.001584579	0.173774497	0.201940281	0.058814077	0.072986414	0.349055865	0.060258173	0.99714486	0.996602117	Bacteria.Firmicutes.Clostridia.Clostridiales.Clostridiaceae_1.Clostridium_sensu_stricto_1	SMARCD2
80638	ENSG00000108604	rs28463311	0.167694369	0.058052037	0.228688063	0.389745652	-0.187903312	0.349384665	-0.071289744	0.063610491	0.134675156	0.181087251	0.058665361	0.073464159	0.102310425	0.027823232	0.914489909	0.989428248	Bacteria.Proteobacteria.Gammaproteobacteria.Pasteurellales.Pasteurellaceae.Haemophilus	SMARCD2
80639	ENSG00000108604	rs28463311	0.100705671	0.016639981	0.381925298	0.214074773	-0.27553738	0.455121657	-0.062519046	0.107931782	0.16547774	0.185148379	0.071017947	0.086020893	0.106690277	0.01487592	0.979221309	0.998719086	Bacteria.Firmicutes.Bacilli.Bacillales.Family_XI.Gemella	SMARCD2
80640	ENSG00000108604	rs28463311	0.092609687	0.047129121	0.128186416	0.109953264	-0.230387888	0.349374498	0.140383951	-0.184262448	0.134972615	0.172652119	0.09110291	0.113702786	0.070254128	0.018536466	0.999276643	0.988728768	Bacteria.Firmicutes.Clostridia.Clostridiales.Ruminococcaceae.Ruminiclostridium_5	SMARCD2
80641	ENSG00000108604	rs28463311	0.213819238	0.071111227	0.94179305	0.692525311	-0.213238049	0.349645929	-0.005282222	-0.031652487	0.169853355	0.190563033	0.072063743	0.079690145	0.174443479	0.033817946	0.974744055	0.979585985	Bacteria.Firmicutes.Erysipelotrichia.Erysipelotrichales.Erysipelotrichaceae.Erysipelatoclostridium	SMARCD2
80642	ENSG00000108604	rs28463311	0.082793683	0.112557774	0.302164332	0.583523842	-0.364451056	0.490253543	-0.075214675	0.0565847	0.206854943	0.304776509	0.072317477	0.102694867	0.192689882	0.117785451	0.998896274	0.99087052	Bacteria.Proteobacteria.Deltaproteobacteria.Desulfovibrionales.Desulfovibrionaceae.Desulfovibrio	SMARCD2
80643	ENSG00000108604	rs28463311	0.456885228	0.300228919	0.629792491	0.816112265	-0.139968666	0.327350552	0.043193089	-0.028450027	0.187010016	0.313473257	0.089184455	0.121845223	0.43253444	0.16390415	0.847232239	0.993316498	Bacteria.Firmicutes.Clostridia.Clostridiales.Lachnospiraceae.Lachnospiraceae_ND3007_group	SMARCD2
80644	ENSG00000108604	rs28463311	0.113017273	0.062236787	0.273067444	0.125306495	-0.215094432	0.329726005	0.075304026	-0.143565465	0.13389222	0.173790185	0.068124688	0.092450823	0.076908036	0.026780315	0.975966367	0.997201293	Bacteria.Firmicutes.Clostridia.Clostridiales.Lachnospiraceae.Coprococcus_1	SMARCD2
80645	ENSG00000108604	rs28463311	0.086469723	0.036133409	0.296821636	0.929919299	-0.240068795	0.370290686	-0.068795346	0.007205475	0.137915793	0.173052501	0.065412131	0.081613385	0.070346618	0.017812625	0.99935717	0.971601491	Bacteria.Firmicutes.Erysipelotrichia.Erysipelotrichales.Erysipelotrichaceae.Erysipelotrichaceae_UCG_003	SMARCD2
80646	ENSG00000108604	rs28463311	0.195852775	0.0469333	0.395282367	0.707572494	-0.175860868	0.342702623	-0.059298345	-0.032002341	0.134563757	0.169200087	0.069294403	0.084938898	0.113679246	0.018478298	0.998525812	0.997174658	Bacteria.Proteobacteria.Deltaproteobacteria.Desulfovibrionales.Desulfovibrionaceae	SMARCD2
80647	ENSG00000108604	rs28463311	0.206345899	0.019864382	0.863384469	0.3895211	-0.187457554	0.469947029	0.011542228	0.071000877	0.146861003	0.196809713	0.066814503	0.081960311	0.177000128	0.016273901	0.972379889	0.902455491	Bacteria.Proteobacteria.Gammaproteobacteria.Pseudomonadales.Pseudomonadaceae.Pseudomonas	SMARCD2
80648	ENSG00000108604	rs28463311	0.087407564	0.064541444	0.363673021	0.917796466	-0.273443342	0.368369126	0.056348921	0.007790612	0.157567188	0.195903913	0.06159636	0.075190413	0.092195717	0.038193295	0.687450287	0.935950426	Bacteria.Proteobacteria.Betaproteobacteria.Burkholderiales.Alcaligenaceae	SMARCD2
80649	ENSG00000108604	rs28463311	0.826292495	0.394408946	0.844834886	0.830688642	-0.109898181	0.476028874	-0.019832693	-0.023717192	0.498753313	0.555241515	0.100931688	0.110476764	0.92490061	0.629057138	0.999135888	0.997708097	Bacteria.Firmicutes.Clostridia.Clostridiales.Ruminococcaceae	SMARCD2
80650	ENSG00000108604	rs28463311	0.393197974	0.168875609	0.714411128	0.936817502	-0.157786364	0.395504647	0.024798538	0.008004883	0.183569252	0.284268035	0.067471874	0.100591836	0.396506796	0.111486433	0.999985325	0.999758873	Bacteria.Firmicutes.Clostridia.Clostridiales.Ruminococcaceae.Ruminococcaceae_UCG_014	SMARCD2
80651	ENSG00000108604	rs28463311	0.068801436	0.019890995	0.015624322	0.094270809	-0.241951253	0.393234844	0.128415066	-0.108254584	0.130756196	0.164720333	0.05172097	0.063750235	0.062608798	0.008952731	0.56523496	0.847381836	Bacteria.Firmicutes.Clostridia.Clostridiales.Lachnospiraceae.Lachnospiraceae_NK4A136_group	SMARCD2
80652	ENSG00000108604	rs28463311	0.345994342	0.537334409	0.979822776	0.402540903	-0.198116298	0.1667903	0.001605505	0.054104266	0.208701599	0.268956313	0.063237203	0.06421094	0.455399585	0.283069307	0.996566686	0.997858307	Bacteria.Proteobacteria.Gammaproteobacteria	SMARCD2
80653	ENSG00000108604	rs28463311	0.580301968	0.12341214	0.31357025	0.747930627	-0.094614462	0.330333719	-0.072911435	0.027386145	0.170251964	0.211635343	0.071789219	0.084856033	0.396943394	0.078072089	0.452114524	0.968472113	Bacteria.Firmicutes.Clostridia.Clostridiales.Lachnospiraceae.Anaerostipes	SMARCD2
80654	ENSG00000108604	rs28463311	0.409780441	0.180811526	0.443662958	0.711481053	-0.134001148	0.320521425	-0.045839823	0.031152911	0.161517741	0.236934581	0.059476303	0.083859426	0.290420955	0.084209924	0.6780559	0.960097875	Bacteria.Firmicutes.Clostridia.Clostridiales.Lachnospiraceae.Lachnoclostridium	SMARCD2
80655	ENSG00000108604	rs28463311	0.68820467	0.776598016	0.951095609	0.269380523	-0.15965543	-0.126179196	-0.006058207	0.104249547	0.396078632	0.442831303	0.098398278	0.093581073	0.821927161	0.656676624	0.999330493	0.996754281	Bacteria.Proteobacteria	SMARCD2
80656	ENSG00000108604	rs28463311	0.496828665	0.061026308	0.62123907	0.733154191	-0.125242469	0.422301233	-0.038565642	-0.033805361	0.183283287	0.221522399	0.077680006	0.098730446	0.418178773	0.056181957	0.850031234	0.903939155	Bacteria.Firmicutes.Negativicutes.Selenomonadales.Veillonellaceae	SMARCD2
80657	ENSG00000108604	rs28463311	0.107316781	0.048654536	0.350206256	0.817307641	-0.224967356	0.367976091	-0.046396466	0.01546912	0.137768226	0.183130916	0.049307272	0.066692391	0.08053219	0.02089841	0.713317963	0.993577312	Bacteria.Proteobacteria.Betaproteobacteria.Burkholderiales.Alcaligenaceae.Sutterella	SMARCD2
80658	ENSG00000108604	rs28463311	0.124703805	0.048453036	0.410814561	0.430610729	-0.353239473	0.531438458	-0.0705949	0.081530119	0.227103421	0.264237346	0.085280465	0.102800558	0.185584006	0.047223591	0.835997569	0.966962482	Bacteria.Firmicutes.Erysipelotrichia.Erysipelotrichales.Erysipelotrichaceae.Clostridium_innocuum_group	SMARCD2
80659	ENSG00000108604	rs28463311	0.549227963	0.53822026	0.571145567	0.333109403	-0.120771035	0.165325931	0.055949906	-0.120388404	0.200596001	0.267178083	0.098286317	0.123458426	0.499300164	0.285584065	0.99792254	0.986607256	Bacteria.Firmicutes.Clostridia.Clostridiales.Family_XIII.Family_XIII_AD3011_group	SMARCD2
80660	ENSG00000108604	rs28463311	0.324126597	0.1109487	0.290877533	0.459456832	-0.144417488	0.312439647	0.062297894	-0.060882196	0.145355107	0.193347223	0.058503182	0.081812456	0.19163718	0.055872571	0.647912849	0.975394521	Bacteria.Firmicutes.Negativicutes.Selenomonadales.Acidaminococcaceae.Phascolarctobacterium	SMARCD2
80661	ENSG00000108604	rs28463311	0.069830057	0.013442078	0.309764716	0.188802199	-0.294827339	0.49988448	-0.067015408	0.12452416	0.159936595	0.196710516	0.065462939	0.093763792	0.078842229	0.007141618	0.476249261	0.864921242	Bacteria.Firmicutes.Clostridia.Clostridiales.Peptostreptococcaceae.Intestinibacter	SMARCD2
80662	ENSG00000108604	rs28463311	0.317517326	0.057976037	0.901987391	0.469421044	-0.221290607	0.511172564	-0.009840578	0.070003915	0.219683014	0.264859957	0.07959509	0.096201164	0.333390681	0.077775964	0.999878354	0.976750668	Bacteria.Bacteroidetes.Bacteroidia.Bacteroidales.Porphyromonadaceae.Barnesiella	SMARCD2
80663	ENSG00000108604	rs28463311	0.179145984	0.065409875	0.211039558	0.433347424	-0.183193477	0.348725541	-0.073811112	0.0605914	0.134895351	0.1860746	0.05843313	0.076856759	0.10153531	0.030398115	0.895619078	0.987424055	Bacteria.Proteobacteria.Gammaproteobacteria.Pasteurellales.Pasteurellaceae	SMARCD2
80664	ENSG00000108604	rs28463311	0.13141142	0.185865324	0.5330651	0.283741739	-0.20502056	0.246732058	-0.034853384	-0.085000227	0.134192362	0.184533975	0.05561608	0.078639371	0.085579803	0.065555433	0.968802863	0.970550175	Bacteria.Bacteroidetes.Bacteroidia.Bacteroidales.Prevotellaceae	SMARCD2
80665	ENSG00000108604	rs28463311	0.233631034	0.049152816	0.162685066	0.710256549	-0.163749185	0.347823303	-0.105771532	0.03575892	0.136203096	0.173495198	0.074902772	0.095831813	0.121809111	0.022510127	0.641775214	0.979583885	Bacteria.Firmicutes.Clostridia.Clostridiales.Lachnospiraceae.Dorea	SMARCD2
80666	ENSG00000108604	rs28463311	0.887613859	0.515932481	0.719217638	0.785506865	0.132237639	0.605888016	-0.055404789	-0.041823719	0.93204049	0.927571583	0.153445886	0.153045251	0.999435429	0.981350652	0.999968393	0.999515331	Bacteria.Firmicutes	SMARCD2
80667	ENSG00000108604	rs28463311	0.46292001	0.365322279	0.304531594	0.076931795	-0.119046831	0.180232583	0.107773941	-0.265017409	0.161219346	0.197699549	0.104135342	0.147452301	0.308619431	0.133468798	0.999005033	0.870684181	Bacteria.Actinobacteria.Coriobacteriia.Coriobacteriales	SMARCD2
80668	ENSG00000108604	rs28463311	0.239326736	0.051159562	0.181689065	0.189303271	-0.162454997	0.339511588	0.081809548	-0.101397239	0.136796797	0.170881207	0.060598342	0.076437457	0.117700525	0.023986054	0.998277807	0.999325446	Bacteria.Bacteroidetes.Bacteroidia.Bacteroidales.Porphyromonadaceae.Parabacteroides	SMARCD2
80669	ENSG00000108604	rs28463311	0.15399743	0.039165717	0.947934291	0.899136428	-0.199785637	0.365683959	0.00385105	-0.010485219	0.138511362	0.173725729	0.05874642	0.082399438	0.098997616	0.017756883	0.923641582	0.943650593	Bacteria.Fusobacteria.Fusobacteriia.Fusobacteriales.Fusobacteriaceae.Fusobacterium	SMARCD2
80670	ENSG00000108604	rs28463311	0.421329166	0.079264387	0.37693038	0.980572445	-0.127695459	0.364639201	-0.086351867	-0.003433586	0.157796653	0.204515017	0.097061852	0.140460974	0.243154446	0.040057638	0.762514783	0.982185761	Bacteria.Actinobacteria	SMARCD2
80671	ENSG00000108604	rs28463311	0.514131698	0.337323419	0.499090617	0.234408532	-0.119487251	0.208814428	0.042069044	-0.089502216	0.182141765	0.216028305	0.061891033	0.074571266	0.335652927	0.194293072	0.68477059	0.818120811	Bacteria.Firmicutes.Clostridia.Clostridiales.Lachnospiraceae.Lachnospiraceae_UCG_010	SMARCD2
80672	ENSG00000108604	rs28463311	0.509065841	0.270847546	0.555225644	0.700681175	-0.124936483	0.292314578	0.049072503	-0.049532981	0.188169384	0.263212762	0.082750185	0.12828949	0.488290951	0.190202729	0.99991226	0.995277473	Bacteria.Actinobacteria.Coriobacteriia.Coriobacteriales.Coriobacteriaceae.Collinsella	SMARCD2
80673	ENSG00000108604	rs28463311	0.149950071	0.057063235	0.991222471	0.307911579	-0.195075313	0.331897809	-0.00073129	-0.085747468	0.133894853	0.171324669	0.066218329	0.083438257	0.10398828	0.024406065	0.998137432	0.95316496	Bacteria.Proteobacteria.Deltaproteobacteria.Desulfovibrionales.Desulfovibrionaceae.Bilophila	SMARCD2
80674	ENSG00000108604	rs28463311	0.650368082	0.438730041	0.101862018	0.148806504	-0.070294851	0.173280571	-0.134662738	0.174391229	0.1543722	0.22240236	0.08115364	0.119356435	0.416140071	0.165905616	0.976314705	0.946394015	Bacteria.Firmicutes.Bacilli.Lactobacillales.Streptococcaceae.Streptococcus	SMARCD2
80675	ENSG00000108604	rs28463311	0.239340892	0.072112594	0.705109681	0.576711199	-0.272439311	0.472762402	0.03633208	-0.060826819	0.229417136	0.258597955	0.095585341	0.108421351	0.272786509	0.077431703	0.99759175	0.986746924	Bacteria.Firmicutes.Clostridia.Clostridiales.Lachnospiraceae.Lachnospiraceae_UCG_008	SMARCD2
80676	ENSG00000108604	rs28463311	0.807802387	0.472010295	0.60664979	0.796223736	0.184283019	0.550554839	-0.06580508	-0.033325356	0.754468546	0.761032501	0.127189983	0.128520773	0.997454612	0.849792241	0.997650199	0.999159905	Bacteria.Firmicutes.Clostridia.Clostridiales	SMARCD2
80677	ENSG00000108604	rs28463311	0.207664783	0.017328212	0.182782246	0.96299142	-0.169375355	0.419300852	-0.104318805	0.00462357	0.133085461	0.171692006	0.077467628	0.099262541	0.157304559	0.00978598	0.977260763	0.997435414	Bacteria.Firmicutes.Negativicutes.Selenomonadales.Veillonellaceae.Veillonella	SMARCD2
80678	ENSG00000108604	rs28463311	0.047312741	0.024086183	0.168571587	0.219996072	-0.467567534	0.665861743	-0.111907444	0.124404645	0.231258065	0.288278684	0.080374974	0.100450288	0.123617476	0.039575336	0.997329664	0.92426646	Bacteria.Firmicutes.Negativicutes.Selenomonadales.Veillonellaceae.Megasphaera	SMARCD2
80679	ENSG00000108604	rs28463311	0.16032956	0.278891561	0.589665442	0.543865792	-0.260593143	0.26058158	0.038775421	0.054316107	0.183490973	0.238641547	0.071540143	0.089015584	0.180323207	0.128403685	0.790201113	0.986016011	Bacteria.Proteobacteria.Betaproteobacteria	SMARCD2
80680	ENSG00000108604	rs28463311	0.622400465	0.42575997	0.14468198	0.179895624	-0.077839428	0.179889677	-0.120587108	0.162593075	0.15731075	0.224439987	0.081679954	0.119935517	0.427859482	0.163995065	0.981698993	0.959357679	Bacteria.Firmicutes.Bacilli.Lactobacillales.Streptococcaceae	SMARCD2
80681	ENSG00000108604	rs28463311	0.107405948	0.143705014	0.223724829	0.339499911	-0.710692329	0.926291104	0.099245036	-0.106844383	0.435335026	0.625873903	0.080791889	0.111038247	0.867966973	0.437594371	0.997187614	0.921529413	Bacteria.Bacteroidetes.Bacteroidia.Bacteroidales	SMARCD2
80682	ENSG00000108604	rs28463311	0.095587517	0.068113904	0.36049823	0.35875783	-0.346156602	0.627440132	-0.063312818	0.106485719	0.204680445	0.338219511	0.06874962	0.115209041	0.238577177	0.08886869	0.997594253	0.968019235	Bacteria.Firmicutes.Erysipelotrichia.Erysipelotrichales.Erysipelotrichaceae.Faecalitalea	SMARCD2
80683	ENSG00000108604	rs28463311	0.001094735	0.001927523	0.002382149	0.023305996	-0.653815161	0.751318771	-0.277690114	0.251512311	0.19131065	0.232412871	0.087824348	0.108259423	0.0170373	0.009477753	0.432383682	0.631569913	Bacteria.Firmicutes.Clostridia.Clostridiales.Ruminococcaceae.Ruminiclostridium_9	SMARCD2
80684	ENSG00000108604	rs28463311	0.246634848	0.264341462	0.933843134	0.590932717	-0.211004374	0.267093763	-0.008558645	-0.065762244	0.180485203	0.237223732	0.102704557	0.12174587	0.27921401	0.148704805	0.998820086	0.961415255	Bacteria.Firmicutes.Clostridia.Clostridiales.Family_XIII	SMARCD2
80685	ENSG00000108604	rs28463311	0.150664088	0.039189233	0.948994315	0.848440989	-0.199187639	0.3640574	0.003052531	-0.01446363	0.136960857	0.172974418	0.047534424	0.075381844	0.099703343	0.017202045	0.882613317	0.869056696	Bacteria.Firmicutes.Negativicutes.Selenomonadales.Veillonellaceae.Dialister	SMARCD2
80686	ENSG00000108604	rs28463311	0.268709502	0.067932882	0.675899237	0.777227219	-0.170508657	0.431301216	0.027339279	0.027744755	0.152843097	0.232334775	0.065099635	0.097654093	0.251023211	0.05012777	0.593283003	0.978565828	Bacteria.Firmicutes.Clostridia.Clostridiales.Christensenellaceae.Christensenellaceae_R_7_group	SMARCD2
80687	ENSG00000108604	rs28463311	0.518286119	0.212005052	0.629476411	0.585161738	-0.131400239	0.283198001	0.033333558	-0.047087777	0.202301201	0.224676037	0.068763044	0.085833144	0.387170113	0.1236126	0.999858829	0.956063519	Bacteria.Proteobacteria.Betaproteobacteria.Neisseriales.Neisseriaceae.Eikenella	SMARCD2
80688	ENSG00000108604	rs28463311	0.10635613	0.030759508	0.504537514	0.544334188	-0.242093693	0.410741242	0.057083977	-0.06201214	0.147842358	0.186002414	0.085060869	0.101746798	0.079404015	0.015696358	0.997117901	0.950206352	Bacteria.Firmicutes.Clostridia.Clostridiales.Lachnospiraceae.Eubacterium_hallii_group	SMARCD2
80689	ENSG00000108604	rs28463311	0.458131331	0.111514041	0.589300147	0.942493511	-0.134492344	0.379035232	0.041445964	0.007619969	0.180193799	0.234937199	0.076392079	0.105225461	0.321196898	0.079784675	0.780221939	0.944114248	Bacteria.Bacteroidetes.Bacteroidia.Bacteroidales.Porphyromonadaceae.Odoribacter	SMARCD2
80690	ENSG00000108604	rs28463311	0.089264289	0.033168771	0.351538753	0.551047011	-0.326558291	0.44829753	-0.052411852	0.035826749	0.18929985	0.205986064	0.05585538	0.059779626	0.141722143	0.033240864	0.868182661	0.998607976	Bacteria.Firmicutes.Clostridia.Clostridiales.Lachnospiraceae.Tyzzerella_4	SMARCD2
80691	ENSG00000108604	rs28463311	0.945055607	0.187094436	0.119018563	0.755643185	0.013083588	0.34967291	-0.155690732	0.039207566	0.189113086	0.262265477	0.098554022	0.125454793	0.485720671	0.154106158	0.76634727	0.862626287	Bacteria.Firmicutes.Erysipelotrichia.Erysipelotrichales.Erysipelotrichaceae	SMARCD2
80692	ENSG00000108604	rs28463311	0.353801723	0.306626672	0.543895792	0.128097115	-0.154480102	0.20667686	0.061741314	-0.224438507	0.165410451	0.200573171	0.101191892	0.145615859	0.268405574	0.121079238	0.999739884	0.859864217	Bacteria.Actinobacteria.Coriobacteriia.Coriobacteriales.Coriobacteriaceae	SMARCD2
80693	ENSG00000108604	rs28463311	0.057414717	0.106264579	0.150687371	0.376337298	-0.277092376	0.458196564	-0.106163652	0.095671082	0.143242164	0.279737852	0.073002057	0.10740253	0.085283631	0.052867439	0.724011564	0.981481548	Bacteria.Firmicutes.Clostridia.Clostridiales.Lachnospiraceae.Eubacterium_eligens_group	SMARCD2
80694	ENSG00000108604	rs28463311	0.105809789	0.030385764	0.494109558	0.715487822	-0.237484955	0.391664894	-0.050455994	0.038187599	0.144796659	0.176951479	0.073372788	0.104312455	0.091061865	0.014447833	0.884901811	0.993111591	Bacteria.Actinobacteria.Actinobacteria.Bifidobacteriales.Bifidobacteriaceae.Bifidobacterium	SMARCD2
80695	ENSG00000108604	rs28463311	0.075880564	0.088363482	0.31957929	0.833942159	-0.295328783	0.361999657	-0.077008593	-0.024597054	0.163716679	0.209239795	0.076778111	0.116855057	0.090720168	0.046482752	0.945687051	0.882256069	Bacteria.Firmicutes.Bacilli.Lactobacillales.Carnobacteriaceae.Granulicatella	SMARCD2
80696	ENSG00000108604	rs28463311	0.309673348	0.057322944	0.781349144	0.82152646	-0.170071742	0.3832682	0.01555898	0.016174242	0.166100264	0.198054455	0.055824186	0.071410726	0.261253931	0.038804384	0.994141038	0.99999132	Bacteria.Firmicutes.Clostridia.Clostridiales.Clostridiaceae_1	SMARCD2
80697	ENSG00000108604	rs28463311	0.629696802	0.204895268	0.080220035	0.738081237	0.104348042	0.32706039	0.165978208	-0.03426873	0.215395996	0.255402078	0.093395058	0.102042116	0.558688787	0.183102939	0.934803816	0.909173075	Bacteria.Firmicutes.Clostridia.Clostridiales.Ruminococcaceae.Ruminococcaceae_UCG_013	SMARCD2
80698	ENSG00000108604	rs28463311	0.128816064	0.131216423	0.5847181	0.632699267	-0.251557435	0.320816943	-0.043739633	-0.057149348	0.163523682	0.209876681	0.079635653	0.119012237	0.128471251	0.059683293	0.991744893	0.887089199	Bacteria.Firmicutes.Bacilli.Lactobacillales.Carnobacteriaceae	SMARCD2
80699	ENSG00000108604	rs28463311	0.096661125	0.028082013	0.273969108	0.428768699	-0.234929916	0.419800751	-0.10018503	0.080843175	0.139371634	0.186876642	0.090805687	0.101526214	0.075693072	0.015301286	0.999670759	0.996530704	Bacteria.Firmicutes.Clostridia.Clostridiales.Ruminococcaceae.Flavonifractor	SMARCD2
80700	ENSG00000108604	rs28463311	0.113731718	0.031508485	0.436905773	0.266324102	-0.325792003	0.606334265	0.052379586	-0.090791967	0.203209274	0.27584347	0.066959817	0.08097684	0.2419206	0.046156565	0.9994853	0.999502343	Bacteria.Firmicutes.Clostridia.Clostridiales.Lachnospiraceae.Ruminococcus_gnavus_group	SMARCD2
80701	ENSG00000108604	rs28463311	0.176573512	0.060985492	0.831254884	0.969331003	-0.195017794	0.379386094	0.018507443	0.003994132	0.142741081	0.198978543	0.086503125	0.103486359	0.126411831	0.026975618	0.998043854	0.987105914	Bacteria.Firmicutes.Clostridia.Clostridiales.Ruminococcaceaencultured	SMARCD2
80702	ENSG00000108604	rs28463311	0.102600267	0.032372301	0.42958823	0.488689212	-0.235160149	0.383491514	0.050845639	-0.053065201	0.142029433	0.175377281	0.063968108	0.076204229	0.070427676	0.014599288	0.97729231	0.890158219	Bacteria.Bacteroidetes.Bacteroidia.Bacteroidales.Rikenellaceae	SMARCD2
80703	ENSG00000108604	rs28463311	0.185001596	0.039259508	0.97994203	0.913579694	-0.197799157	0.366106304	-0.00162211	-0.007022602	0.147642156	0.174012247	0.064271164	0.064458529	0.145098869	0.024669907	0.827754433	0.877355871	Bacteria.Firmicutes.Clostridia.Clostridiales.Lachnospiraceae.Roseburia	SMARCD2
80704	ENSG00000108604	rs28463311	0.20390803	0.033364148	0.588094353	0.775204033	-0.180477283	0.405275311	0.037394103	0.023467534	0.140624114	0.186431947	0.068700701	0.081835286	0.116049975	0.013783562	0.990263512	0.935449612	Bacteria.Proteobacteria.Gammaproteobacteria.Pseudomonadales	SMARCD2
80705	ENSG00000108604	rs28463311	0.786574088	0.404069813	0.061038531	0.58497505	0.050381362	0.282555629	0.140948263	-0.06996945	0.185305641	0.336434946	0.073939433	0.127479034	0.580287762	0.25749837	0.958034317	0.997513341	Bacteria.Firmicutes.Clostridia.Clostridiales.Lachnospiraceae.Eubacterium_xylanophilum_group	SMARCD2
80706	ENSG00000108604	rs28463311	0.383026607	0.061573979	0.705222312	0.968260498	-0.153033437	0.350951471	-0.025754765	-0.00317366	0.174242107	0.184495179	0.067784884	0.079453455	0.31603377	0.046869036	0.945999629	0.999825846	Bacteria.Firmicutes.Clostridia.Clostridiales.Ruminococcaceae.Subdoligranulum	SMARCD2
80707	ENSG00000108604	rs28463311	0.10754999	0.143870334	0.223978551	0.339794445	-0.710456091	0.926022913	0.099192373	-0.106787507	0.43537224	0.625955199	0.080793775	0.111047321	0.867924505	0.436323634	0.997675757	0.924386311	Bacteria.Bacteroidetes	SMARCD2
80708	ENSG00000108604	rs28463311	0.148360551	0.008129649	0.931823593	0.130530783	-0.220701861	0.569906927	-0.0044817	0.110852992	0.150883739	0.208717016	0.052183915	0.072388122	0.108882231	0.007040972	0.959537814	0.932392372	Bacteria.Firmicutes.Clostridia.Clostridiales.Lachnospiraceae.Tyzzerella	SMARCD2
80709	ENSG00000108604	rs28463311	0.10353594	0.032588566	0.436796798	0.494987898	-0.234367454	0.382968277	0.050219774	-0.052395745	0.141943698	0.175364407	0.064183479	0.076349337	0.071327034	0.014931553	0.975933082	0.876400804	Bacteria.Bacteroidetes.Bacteroidia.Bacteroidales.Rikenellaceae.Alistipes	SMARCD2
80710	ENSG00000108604	rs28463311	0.121303684	0.236490834	0.276167137	0.601293187	-0.575564641	0.592081062	0.077651883	-0.047826518	0.36663476	0.495531349	0.070708112	0.091079009	0.711759344	0.44369003	0.999973618	0.989705988	Bacteria.Bacteroidetes.Bacteroidia.Bacteroidales.Bacteroidaceae.Bacteroides	SMARCD2
80711	ENSG00000108604	rs28463311	0.737866843	0.685494303	0.042776317	0.237718265	0.061521227	0.125584008	0.162136637	-0.137484414	0.183036292	0.308715012	0.078462049	0.115369887	0.598478374	0.385463992	0.948905015	0.966332496	Bacteria.Firmicutes.Clostridia.Clostridiales.Ruminococcaceae.Ruminococcaceae_NK4A214_group	SMARCD2
80712	ENSG00000108604	rs28463311	0.08109196	0.010860425	0.404747956	0.139381768	-0.252441042	0.509745971	0.055350685	-0.127182389	0.142466244	0.194370293	0.066000958	0.084990543	0.071578835	0.00777463	0.999694213	0.857951124	Bacteria.Firmicutes.Clostridia.Clostridiales.Lachnospiraceaencultured	SMARCD2
80713	ENSG00000108604	rs28463311	0.407682547	0.207584325	0.457190188	0.423414306	-0.134837745	0.270215612	0.054240685	-0.069194462	0.161796277	0.212281919	0.072519495	0.085892476	0.24917742	0.098400529	0.89032787	0.989115288	Bacteria.Firmicutes.Clostridia.Clostridiales.Ruminococcaceae.Ruminococcaceae_UCG_003	SMARCD2
80714	ENSG00000108604	rs28463311	0.143556192	0.017716843	0.4448378	0.162713452	-0.198808926	0.432601002	0.04654976	-0.110015557	0.134279949	0.177776592	0.060554107	0.077913546	0.106726061	0.009240199	0.967466949	0.97562022	Bacteria.Bacteroidetes.Bacteroidia.Bacteroidales.Porphyromonadaceae	SMARCD2
80715	ENSG00000108604	rs28463311	0.236775047	0.109440076	0.331416124	0.280673666	-0.167097905	0.298020925	0.054811682	-0.086137766	0.139935255	0.183628833	0.056011489	0.079180828	0.169775791	0.046154361	0.879676424	0.949736245	Bacteria.Firmicutes.Negativicutes.Selenomonadales.Acidaminococcaceae	SMARCD2
80716	ENSG00000108604	rs28463311	0.114945715	0.208674692	0.437799163	0.573354741	-0.274395204	0.283954912	0.053013973	0.048393256	0.171736899	0.223617595	0.067903636	0.085503142	0.128554672	0.097696895	0.698118878	0.994680072	Bacteria.Proteobacteria.Betaproteobacteria.Burkholderiales	SMARCD2
80717	ENSG00000108604	rs28463311	0.105564251	0.023839014	0.416553704	0.243974177	-0.23460181	0.400858326	-0.067037471	0.115866385	0.142936051	0.173231455	0.081989655	0.098544851	0.084797606	0.012801793	0.88760533	0.997132292	Bacteria.Firmicutes.Bacilli.Bacillales	SMARCD2
80718	ENSG00000108604	rs28463311	0.652611217	0.377568304	0.200913437	0.34532351	-0.075081179	0.215561851	-0.1045466	0.11700401	0.166025489	0.24262356	0.080915049	0.12308302	0.447150971	0.165647767	0.967792983	0.973447285	Bacteria.Firmicutes.Bacilli.Lactobacillales	SMARCD2
80719	ENSG00000108604	rs28463311	0.121055017	0.020452324	0.304445562	0.185471056	-0.43995986	0.66430697	0.109420766	-0.151420641	0.280063757	0.279576647	0.105707607	0.113146529	0.358415979	0.074779115	0.868168484	0.856433681	Bacteria.Firmicutes.Negativicutes.Selenomonadales	SMARCD2
80720	ENSG00000108604	rs28463311	0.955519396	0.183737826	0.124661129	0.772088697	0.010611704	0.352825721	-0.153022396	0.036462268	0.189519481	0.262590141	0.098369252	0.125362598	0.490269057	0.154010396	0.778495902	0.867878034	Bacteria.Firmicutes.Erysipelotrichia.Erysipelotrichales	SMARCD2
80721	ENSG00000108604	rs28463311	0.101170938	0.030000144	0.460179364	0.762909874	-0.239981798	0.391579352	-0.054621967	0.03211439	0.144325331	0.176484871	0.073518838	0.106012246	0.08587953	0.015594483	0.944382312	0.998755611	Bacteria.Actinobacteria.Actinobacteria.Bifidobacteriales.Bifidobacteriaceae	SMARCD2
80722	ENSG00000108604	rs28463311	0.148497023	0.038698317	0.988057527	0.98558789	-0.20203568	0.366690757	-0.000887696	-0.00149752	0.138169735	0.17377399	0.059077645	0.082582976	0.095387527	0.017865378	0.920023683	0.953311181	Bacteria.Fusobacteria.Fusobacteriia.Fusobacteriales	SMARCD2
80723	ENSG00000108604	rs28463311	0.234089912	0.054753244	0.684962705	0.431301212	-0.277458188	0.528121285	-0.032754938	0.083913356	0.231012897	0.269986929	0.080375601	0.105964976	0.340380299	0.076108459	0.997947728	0.9977362	Bacteria.Actinobacteria.Actinobacteria.Micrococcales	SMARCD2
80724	ENSG00000108604	rs28463311	0.268286639	0.067867779	0.672935379	0.778680135	-0.170415248	0.431231469	0.027577696	0.027551022	0.152623191	0.23224082	0.065035314	0.097626413	0.248926938	0.049050796	0.591654303	0.983736122	Bacteria.Firmicutes.Clostridia.Clostridiales.Christensenellaceae	SMARCD2
80725	ENSG00000108604	rs28463311	0.199015346	0.045018795	0.390412488	0.693721419	-0.174632297	0.345435077	-0.059940161	-0.033768901	0.134582278	0.169007251	0.069323289	0.085368818	0.115188646	0.019106959	0.997604342	0.996621608	Bacteria.Proteobacteria.Deltaproteobacteria	SMARCD2
80726	ENSG00000108604	rs28463311	0.515597564	0.050236588	0.382437136	0.658755526	-0.108060612	0.38409198	0.053262754	0.031318628	0.165300779	0.192525585	0.060568832	0.070590124	0.312506298	0.037702692	0.959597159	0.99789802	Bacteria.Verrucomicrobia	SMARCD2
80727	ENSG00000108604	rs28463311	0.870712004	0.345189198	0.621990784	0.684632821	0.10039507	0.612404934	-0.058381429	-0.050819871	0.614420175	0.644042193	0.117847821	0.124566156	0.954184916	0.693541624	0.999826541	0.999832315	Bacteria.Firmicutes.Clostridia.Clostridiales.Lachnospiraceae	SMARCD2
80728	ENSG00000108604	rs28463311	0.80929161	0.305988517	0.609675633	0.887718541	-0.07002749	0.417274339	-0.039176336	-0.015629267	0.288982159	0.40441292	0.07636395	0.110261979	0.844818803	0.325718398	0.998803525	0.997226571	Bacteria.Firmicutes.Clostridia.Clostridiales.Lachnospiraceae.Eubacterium_rectale_group	SMARCD2
80729	ENSG00000108604	rs28463311	0.132102533	0.044408771	0.750710356	0.552309977	-0.226418427	0.362026257	0.023998177	0.049034516	0.148468067	0.176603586	0.075217198	0.08207865	0.09984328	0.024458574	0.92078388	0.937831547	Bacteria.Firmicutes.Clostridia.Clostridiales.Lachnospiraceae.Fusicatenibacter	SMARCD2
80730	ENSG00000108604	rs28463311	0.883120558	0.675249555	0.189228901	0.249616675	-0.027475454	0.11816142	-0.112315746	0.147028358	0.186156414	0.28076544	0.084653863	0.126566133	0.548012443	0.29694244	0.933709887	0.933837527	Bacteria.Firmicutes.Bacilli	SMARCD2
80731	ENSG00000108639	rs4470212	0.478976785	0.565831521	0.827911854	0.417130819	0.121746183	-0.182171035	-0.014873439	0.093256925	0.170977849	0.315638724	0.068146119	0.114199243	0.396725065	0.233805847	0.996596763	0.999791394	Bacteria.Firmicutes.Clostridia.Clostridiales.Ruminococcaceae.Ruminococcaceae_UCG_005	SYNGR2
80732	ENSG00000108639	rs4470212	0.308080593	0.022906656	0.300602474	0.564624656	0.139982479	-0.516703269	-0.064145573	-0.052333309	0.13626068	0.221734589	0.061474153	0.090393673	0.163411935	0.010149563	0.441745593	0.96995911	Bacteria.Firmicutes.Clostridia.Clostridiales.Lachnospiraceae.Lachnospira	SYNGR2
80733	ENSG00000108639	rs4470212	0.535842577	0.207585453	0.079348874	0.152360869	0.085757437	-0.270594974	-0.092768119	0.138112165	0.137780448	0.21258048	0.052045804	0.095366507	0.206860012	0.071239655	0.968802863	0.929290029	Bacteria.Bacteroidetes.Bacteroidia.Bacteroidales.Prevotellaceae	SYNGR2
80734	ENSG00000108639	rs4470212	0.683588001	0.423546622	0.816704097	0.567202177	0.101444368	-0.257605953	-0.020704844	0.065788383	0.247784479	0.319863178	0.088965949	0.114392631	0.441013064	0.246407525	0.997329664	0.92426646	Bacteria.Firmicutes.Negativicutes.Selenomonadales.Veillonellaceae.Megasphaera	SYNGR2
80735	ENSG00000108639	rs4470212	0.415585442	0.498319862	0.76663173	0.606651429	0.228257149	-0.249167825	0.031868511	0.075402855	0.278585913	0.365910355	0.106930966	0.145741508	0.561199351	0.428001821	0.863830081	0.935161318	Bacteria.Firmicutes.Clostridia.Clostridiales.Ruminococcaceae.Anaerotruncus	SYNGR2
80736	ENSG00000108639	rs4470212	0.254097254	0.794431846	0.653261606	0.159712949	0.173977558	-0.071665054	0.023895356	0.134983014	0.151201142	0.27391465	0.05294556	0.09490302	0.198751708	0.279466276	0.982891669	0.998439902	Bacteria.Verrucomicrobia.Verrucomicrobiae.Verrucomicrobiales.Verrucomicrobiaceae.Akkermansia	SYNGR2
80737	ENSG00000108639	rs4470212	0.143941725	0.473394194	0.288174316	0.69266175	0.324180233	-0.257728091	0.091465744	0.052715359	0.219172816	0.357377587	0.085410082	0.132781423	0.288102608	0.280344243	0.998832683	0.995738724	Bacteria.Firmicutes.Clostridia.Clostridiales.Ruminococcaceae.Eubacterium_coprostanoligenes_group	SYNGR2
80738	ENSG00000108639	rs4470212	0.183611323	0.076031458	0.175931642	0.649409891	0.184918359	-0.38871393	-0.091141648	0.039218783	0.137585018	0.215598756	0.066609745	0.085874452	0.10856254	0.033928696	0.914489909	0.993295108	Bacteria.Proteobacteria.Gammaproteobacteria.Pasteurellales.Pasteurellaceae.Haemophilus	SYNGR2
80739	ENSG00000108639	rs4470212	0.53626275	0.971721402	0.617968178	0.216137502	0.103607324	-0.012854949	-0.026642473	0.150653259	0.166630758	0.361234469	0.05316413	0.120617238	0.39506727	0.365382776	0.844319263	0.898016205	Bacteria.Bacteroidetes.Bacteroidia.Bacteroidales.Prevotellaceae.Prevotella_9	SYNGR2
80740	ENSG00000108639	rs4470212	0.113506335	0.306285307	0.215346822	0.990568671	0.437650671	-0.407159828	-0.074397609	0.000982375	0.272806272	0.394854343	0.059461093	0.082787332	0.293684261	0.294000635	0.914353853	0.942001406	Bacteria.Firmicutes.Clostridia.Clostridiales.Ruminococcaceae.Faecalibacterium	SYNGR2
80741	ENSG00000108639	rs4470212	0.33757032	0.068445533	0.816733281	0.535178641	0.222925695	-0.41083087	0.017760326	0.040335975	0.230745806	0.221730128	0.076326126	0.064699302	0.341141461	0.074494261	0.994527911	0.92947536	Bacteria.Proteobacteria.Gammaproteobacteria.Enterobacteriales.Enterobacteriaceae.Citrobacter	SYNGR2
80742	ENSG00000108639	rs4470212	0.897243199	0.344808178	0.015172439	0.010664665	0.018187568	-0.192402964	0.129711144	-0.190998453	0.14028134	0.202181778	0.052003039	0.072639172	0.399631432	0.135606687	0.475852635	0.837979259	Bacteria.Proteobacteria.Betaproteobacteria.Burkholderiales.Alcaligenaceae	SYNGR2
80743	ENSG00000108639	rs4470212	0.136244617	0.022559269	0.271293123	0.249549391	0.220669564	-0.502426344	-0.077375193	0.128121161	0.146273629	0.215034439	0.069737411	0.110274454	0.121862709	0.012083128	0.977260763	0.917260592	Bacteria.Firmicutes.Negativicutes.Selenomonadales.Veillonellaceae.Veillonella	SYNGR2
80744	ENSG00000108639	rs4470212	0.025278238	0.089513683	0.024010858	0.883254041	0.37816728	-0.452657499	-0.137213235	0.016657054	0.165141483	0.262606267	0.059372253	0.112987728	0.0637479	0.062192015	0.211135384	0.9735291	Bacteria.Firmicutes.Clostridia.Clostridiales.Lachnospiraceae.Anaerostipes	SYNGR2
80745	ENSG00000108639	rs4470212	0.248641634	0.19516815	0.518652848	0.988523726	0.263952954	-0.420011207	0.057847421	-0.00188176	0.226745698	0.320882275	0.089139119	0.130322028	0.34932446	0.153753943	0.99991226	0.999177825	Bacteria.Actinobacteria.Coriobacteriia.Coriobacteriales.Coriobacteriaceae.Collinsella	SYNGR2
80746	ENSG00000108639	rs4470212	0.024937778	0.011781339	0.041169403	0.175539611	0.430412941	-0.684587334	-0.167660381	0.175877002	0.187500004	0.264145945	0.080481623	0.128419269	0.063457784	0.01730913	0.810648223	0.834666413	Bacteria.Firmicutes.Clostridia.Clostridiales.Lachnospiraceae.Blautia	SYNGR2
80747	ENSG00000108639	rs4470212	0.246326723	0.063667691	0.583411399	0.741843143	0.234157276	-0.457469698	0.036484623	-0.026937142	0.200157375	0.242470096	0.066195665	0.08142492	0.242255019	0.04919606	0.99714486	0.996602117	Bacteria.Firmicutes.Clostridia.Clostridiales.Clostridiaceae_1.Clostridium_sensu_stricto_1	SYNGR2
80748	ENSG00000108639	rs4470212	0.492428979	0.128247044	0.617891145	0.683533204	0.11043986	-0.343376571	-0.0318125	0.040322414	0.159975546	0.222872089	0.063466798	0.09847207	0.281368609	0.038651861	0.613790975	0.979464396	Bacteria.Firmicutes.Clostridia.Clostridiales.Peptostreptococcaceae.Intestinibacter	SYNGR2
80749	ENSG00000108639	rs4470212	0.22247628	0.012318702	0.793841308	0.159728888	0.195503074	-0.656098487	-0.013931297	0.097784175	0.15871844	0.254825497	0.053091408	0.068752156	0.21001907	0.013291699	0.997282517	0.999171204	Bacteria.Proteobacteria.Gammaproteobacteria.Enterobacteriales.Enterobacteriaceae	SYNGR2
80750	ENSG00000108639	rs4470212	0.213496021	0.04055213	0.512836269	0.869298485	0.172631235	-0.427204961	0.035634282	0.01359184	0.137410079	0.204422879	0.054152143	0.082274557	0.122815875	0.018298592	0.889639104	0.940862388	Bacteria.Fusobacteria.Fusobacteriia.Fusobacteriales.Fusobacteriaceae.Fusobacterium	SYNGR2
80751	ENSG00000108639	rs4470212	0.987812949	0.470801571	0.337802945	0.573345481	-0.003241111	-0.251571207	-0.073933046	0.065812027	0.211372129	0.346796569	0.076563697	0.116276509	0.557282721	0.280959069	0.998896274	0.99087052	Bacteria.Proteobacteria.Deltaproteobacteria.Desulfovibrionales.Desulfovibrionaceae.Desulfovibrio	SYNGR2
80752	ENSG00000108639	rs4470212	0.825246822	0.117784676	0.135475536	0.733311746	0.034053833	-0.329767689	-0.084671149	0.033476787	0.153607098	0.208035	0.056013248	0.097830933	0.396565394	0.049397521	0.858670885	0.979585985	Bacteria.Firmicutes.Erysipelotrichia.Erysipelotrichales.Erysipelotrichaceae.Erysipelatoclostridium	SYNGR2
80753	ENSG00000108639	rs4470212	0.058624167	0.007918794	0.01614115	0.039029206	0.263748903	-0.563493892	0.12656499	-0.160152142	0.137021767	0.205640497	0.051238794	0.076028839	0.057723689	0.005864204	0.844253506	0.755259861	Bacteria.Proteobacteria.Betaproteobacteria.Burkholderiales.Alcaligenaceae.Parasutterella	SYNGR2
80754	ENSG00000108639	rs4470212	0.388569524	0.299672931	0.808570824	0.9147353	0.191587714	-0.362287923	0.020216793	0.013754227	0.220714634	0.346527335	0.083108099	0.127964147	0.402719638	0.199472561	0.981084248	0.998600531	Bacteria.Firmicutes.Clostridia.Clostridiales.Ruminococcaceae.Ruminiclostridium_6	SYNGR2
80755	ENSG00000108639	rs4470212	0.197526762	0.087654202	0.609937795	0.566198579	0.208492526	-0.369521992	0.036184511	0.060989467	0.160138022	0.213100573	0.070584024	0.105773598	0.172437824	0.047001434	0.93319039	0.907101516	Bacteria.Proteobacteria.Gammaproteobacteria.Pseudomonadales.Pseudomonadaceae.Pseudomonas	SYNGR2
80756	ENSG00000108639	rs4470212	0.422680046	0.78475012	0.569036823	0.52456897	0.468268222	0.296940378	-0.055573646	-0.114338661	0.580346562	1.082673682	0.097091652	0.178717612	0.997454612	0.877942968	0.997650199	0.999159905	Bacteria.Firmicutes.Clostridia.Clostridiales	SYNGR2
80757	ENSG00000108639	rs4470212	0.152780085	0.922754635	0.003906841	0.044252882	-0.279590439	0.026657257	-0.227323061	0.228156969	0.193257828	0.273852596	0.07596117	0.111215266	0.20780414	0.340143866	0.49461223	0.996502544	Bacteria.Firmicutes.Clostridia.Clostridiales.Family_XI	SYNGR2
80758	ENSG00000108639	rs4470212	0.558901765	0.312332796	0.956327535	0.832904572	0.140755743	-0.338870217	0.004137026	-0.022378845	0.239583247	0.332795629	0.075253772	0.105646649	0.512316658	0.198616124	0.9994853	0.999502343	Bacteria.Firmicutes.Clostridia.Clostridiales.Lachnospiraceae.Ruminococcus_gnavus_group	SYNGR2
80759	ENSG00000108639	rs4470212	0.213603374	0.127177551	0.520138458	0.596231018	0.243039163	-0.530489745	0.047497389	-0.063241889	0.19349891	0.343337148	0.073452	0.118775631	0.298065289	0.091942081	0.999985325	0.999758873	Bacteria.Firmicutes.Clostridia.Clostridiales.Ruminococcaceae.Ruminococcaceae_UCG_014	SYNGR2
80760	ENSG00000108639	rs4470212	0.173870959	0.022248434	0.408503872	0.154485031	0.331021341	-0.829558803	-0.062311699	0.130993519	0.240753202	0.354190593	0.074901682	0.090927038	0.334940747	0.043480557	0.996566686	0.997858307	Bacteria.Proteobacteria.Gammaproteobacteria	SYNGR2
80761	ENSG00000108639	rs4470212	0.858445651	0.688378547	0.619159626	0.32371839	-0.086259537	0.287746522	0.042185449	-0.124382227	0.481728787	0.714272293	0.084466419	0.125083398	0.964950939	0.667389379	0.997675757	0.924386311	Bacteria.Bacteroidetes	SYNGR2
80762	ENSG00000108639	rs4470212	0.863078021	0.33167888	0.254971911	0.481996933	0.030002966	-0.271537127	0.074564576	-0.064457661	0.173285526	0.277632904	0.064923532	0.091150501	0.442708849	0.129649714	0.624937488	0.940799143	Bacteria.Firmicutes.Clostridia.Clostridiales.Lachnospiraceae.Lachnoclostridium	SYNGR2
80763	ENSG00000108639	rs4470212	0.557754369	0.185436638	0.987728729	0.809015218	0.150395824	-0.456402614	-0.001351275	-0.028677273	0.255244496	0.341012124	0.087519847	0.118167673	0.489847891	0.16137745	0.997594253	0.968948848	Bacteria.Firmicutes.Erysipelotrichia.Erysipelotrichales.Erysipelotrichaceae.Faecalitalea	SYNGR2
80764	ENSG00000108639	rs4470212	0.025847226	0.081399033	0.035119055	0.553677698	0.419615463	-0.53038821	0.147832391	-0.068270329	0.183978387	0.299636381	0.068696209	0.114672868	0.073957389	0.071729572	0.60687658	0.992480232	Bacteria.Firmicutes.Clostridia.Clostridiales.Ruminococcaceae.Ruminococcus_2	SYNGR2
80765	ENSG00000108639	rs4470212	0.271882086	0.050232618	0.957529623	0.815504928	0.154947278	-0.397799948	-0.003755733	-0.021279899	0.13982559	0.199393137	0.070253564	0.090831522	0.141888195	0.019467587	0.998525812	0.997174658	Bacteria.Proteobacteria.Deltaproteobacteria.Desulfovibrionales.Desulfovibrionaceae	SYNGR2
80766	ENSG00000108639	rs4470212	0.263517899	0.046643317	0.833402886	0.622192471	0.158766888	-0.404380149	0.010116543	-0.033563028	0.140766121	0.199380323	0.047903482	0.067789111	0.137390093	0.020312939	0.806466077	0.993577312	Bacteria.Proteobacteria.Betaproteobacteria.Burkholderiales.Alcaligenaceae.Sutterella	SYNGR2
80767	ENSG00000108639	rs4470212	0.320330285	0.028427456	0.863918803	0.27495944	0.152509512	-0.461877568	-0.009027806	0.074973693	0.152291025	0.206074976	0.052466548	0.068096318	0.221286649	0.018074354	0.999492402	0.999741582	Bacteria.Proteobacteria.Gammaproteobacteria.Enterobacteriales.Enterobacteriaceae.Escherichia_Shigella	SYNGR2
80768	ENSG00000108639	rs4470212	0.371549375	0.056219683	0.916059449	0.713255589	0.141907511	-0.445252154	-0.01152715	-0.053480099	0.157710437	0.229032892	0.108942599	0.144894717	0.253757194	0.030502497	0.999672451	0.998587032	Bacteria.Firmicutes.Clostridia.Clostridiales.Ruminococcaceae.Butyricicoccus	SYNGR2
80769	ENSG00000108639	rs4470212	0.277384843	0.079391235	0.84268454	0.518209196	0.150141412	-0.360343944	-0.012439743	0.056612232	0.137065711	0.202193369	0.062430978	0.087142995	0.147756333	0.031946187	0.92697622	0.936854604	Bacteria.Firmicutes.Clostridia.Clostridiales.Ruminococcaceae.Ruminococcaceae_UCG_002	SYNGR2
80770	ENSG00000108639	rs4470212	0.266897898	0.04990445	0.872186355	0.80848661	0.152875883	-0.396542628	0.010165792	-0.02151358	0.136514398	0.198470124	0.062939024	0.088399308	0.151900269	0.021949844	0.995339941	0.95533137	Bacteria.Proteobacteria.Deltaproteobacteria.Desulfovibrionales.Desulfovibrionaceae.Bilophila	SYNGR2
80771	ENSG00000108639	rs4470212	0.357405079	0.057124586	0.184564143	0.565468298	0.126192209	-0.378144174	0.074193075	-0.051471482	0.136143696	0.195246476	0.055323647	0.089098562	0.15488446	0.022412504	0.93432293	0.890158219	Bacteria.Bacteroidetes.Bacteroidia.Bacteroidales.Rikenellaceae	SYNGR2
80772	ENSG00000108639	rs4470212	0.62128065	0.216263529	0.861898898	0.918982382	0.117846027	-0.419051644	-0.01615709	-0.013909345	0.237397142	0.335597704	0.092512182	0.13621697	0.518644814	0.176635215	0.997947728	0.998788642	Bacteria.Actinobacteria.Actinobacteria.Micrococcales	SYNGR2
80773	ENSG00000108639	rs4470212	0.304372215	0.897590352	0.450909635	0.482820013	0.453147579	0.091182274	-0.066805926	-0.097666157	0.437703225	0.705689662	0.088079559	0.138371927	0.87817498	0.78022421	0.999135888	0.996172726	Bacteria.Firmicutes.Clostridia.Clostridiales.Ruminococcaceae	SYNGR2
80774	ENSG00000108639	rs4470212	0.039210724	0.327501715	0.062979355	0.922686413	0.377991957	-0.327819839	-0.155272019	-0.015241928	0.179615456	0.332275446	0.082078083	0.156443202	0.100512462	0.221898661	0.749369869	0.884405523	Bacteria.Firmicutes.Erysipelotrichia.Erysipelotrichales.Erysipelotrichaceae	SYNGR2
80775	ENSG00000108639	rs4470212	0.737845153	0.230509102	0.509211159	0.680023077	0.064316382	-0.309626952	-0.076396605	0.065886472	0.191335913	0.25580577	0.115102097	0.159033263	0.408896711	0.097835243	0.999739884	0.903353379	Bacteria.Actinobacteria.Coriobacteriia.Coriobacteriales.Coriobacteriaceae	SYNGR2
80776	ENSG00000108639	rs4470212	0.857743854	0.68778558	0.618484165	0.323265809	-0.086681537	0.288280375	0.042264137	-0.124487064	0.481671205	0.714161254	0.084460853	0.125070901	0.964416363	0.669964642	0.997187614	0.921529413	Bacteria.Bacteroidetes.Bacteroidia.Bacteroidales	SYNGR2
80777	ENSG00000108639	rs4470212	0.253395009	0.054325058	0.816564096	0.743244698	0.158371465	-0.416629016	0.013948139	-0.028475713	0.137432647	0.21260176	0.059886703	0.086563265	0.122086544	0.025040633	0.998277807	0.999325446	Bacteria.Bacteroidetes.Bacteroidia.Bacteroidales.Porphyromonadaceae.Parabacteroides	SYNGR2
80778	ENSG00000108639	rs4470212	0.252887464	0.036976913	0.512270877	0.893746113	0.156712971	-0.421465147	0.062754484	0.01832158	0.135846598	0.197886912	0.095237535	0.13663694	0.131626893	0.015434698	0.999276643	0.988728768	Bacteria.Firmicutes.Clostridia.Clostridiales.Ruminococcaceae.Ruminiclostridium_5	SYNGR2
80779	ENSG00000108639	rs4470212	0.558852618	0.213861662	0.488213477	0.373432867	0.096321524	-0.289856308	-0.041873144	0.070311247	0.1639303	0.230904765	0.060065889	0.07845152	0.352126349	0.139890469	0.68045269	0.871472089	Bacteria.Firmicutes.Clostridia.Clostridiales.Lachnospiraceae.Lachnospiraceae_UCG_010	SYNGR2
80780	ENSG00000108639	rs4470212	0.158038954	0.0722144	0.37438398	0.408571978	0.290450953	-0.615357343	0.078968368	-0.120275143	0.203377063	0.336719798	0.088287566	0.144597674	0.249112591	0.088449313	0.816569984	0.873379855	Bacteria.Firmicutes.Clostridia.Clostridiales.Ruminococcaceae.Ruminiclostridium_9	SYNGR2
80781	ENSG00000108639	rs4470212	0.410000147	0.101783918	0.865887675	0.900359116	0.137322032	-0.378655523	-0.011826447	0.011852305	0.165598652	0.228141202	0.069750424	0.094292054	0.249505059	0.058479651	0.954906383	0.998819627	Bacteria.Firmicutes.Clostridia.Clostridiales.Ruminococcaceae.Ruminococcaceae_UCG_003	SYNGR2
80782	ENSG00000108639	rs4470212	0.609035168	0.451399375	0.504181566	0.22249503	0.086254373	-0.190925363	0.068941209	-0.169957269	0.167828902	0.251997219	0.102643297	0.137984832	0.402143161	0.169137385	0.976314705	0.972565088	Bacteria.Firmicutes.Bacilli.Lactobacillales.Streptococcaceae.Streptococcus	SYNGR2
80783	ENSG00000108639	rs4470212	0.26846623	0.056938357	0.900735787	0.853470791	0.161655704	-0.390278369	-0.009024603	-0.01890189	0.14483303	0.201356341	0.072069918	0.101936568	0.136965549	0.02519016	0.997117901	0.954858178	Bacteria.Firmicutes.Clostridia.Clostridiales.Lachnospiraceae.Eubacterium_hallii_group	SYNGR2
80784	ENSG00000108639	rs4470212	0.839802858	0.406304598	0.152675234	0.701363003	-0.038489133	-0.321563783	-0.100007335	0.050265808	0.189642084	0.384717324	0.069108891	0.130500155	0.525173676	0.266603631	0.999878354	0.997966125	Bacteria.Bacteroidetes.Bacteroidia.Bacteroidales.Porphyromonadaceae.Barnesiella	SYNGR2
80785	ENSG00000108639	rs4470212	0.499199444	0.397804359	0.949547293	0.747942528	0.161630139	-0.300094438	0.005507634	0.040585295	0.237847153	0.352570394	0.08670695	0.125759781	0.471973089	0.255402709	0.970853663	0.997513341	Bacteria.Firmicutes.Clostridia.Clostridiales.Lachnospiraceae.Eubacterium_xylanophilum_group	SYNGR2
80786	ENSG00000108639	rs4470212	0.857835399	0.251862852	0.366210347	0.708304427	0.033994173	-0.31613105	-0.05115791	0.031160822	0.189021505	0.273440825	0.056220512	0.082923144	0.498649369	0.133979803	0.868182661	0.998607976	Bacteria.Firmicutes.Clostridia.Clostridiales.Lachnospiraceae.Tyzzerella_4	SYNGR2
80787	ENSG00000108639	rs4470212	0.373409172	0.079816874	0.33263889	0.953590633	0.126117928	-0.359403256	0.05841075	0.00456409	0.14071219	0.201957849	0.059841589	0.078120957	0.185160252	0.025746866	0.69431338	0.930101447	Bacteria.Firmicutes.Clostridia.Clostridiales.Lachnospiraceae.Lachnospiraceae_NK4A136_group	SYNGR2
80788	ENSG00000108639	rs4470212	0.865892796	0.559478799	0.010015801	0.00928512	-0.024725622	-0.125650285	0.144981834	-0.209351233	0.145833243	0.214187079	0.054648	0.078077786	0.437273989	0.201455905	0.405466203	0.874245517	Bacteria.Proteobacteria.Betaproteobacteria.Burkholderiales	SYNGR2
80789	ENSG00000108639	rs4470212	0.251335881	0.478051907	0.647115738	0.371038833	0.17742237	-0.193545033	0.024768012	0.08641886	0.153291099	0.271237571	0.053854075	0.095939438	0.204567532	0.192560097	0.959597159	0.99789802	Bacteria.Verrucomicrobia	SYNGR2
80790	ENSG00000108639	rs4470212	0.579478326	0.143135697	0.618541174	0.631941456	0.098312047	-0.335637194	0.034796823	-0.042398946	0.176520486	0.226454744	0.069549456	0.088098199	0.399418798	0.085289249	0.932427523	0.997216401	Bacteria.Firmicutes.Clostridia.Clostridiales.Ruminococcaceae.Subdoligranulum	SYNGR2
80791	ENSG00000108639	rs4470212	0.348985777	0.048142374	0.837846912	0.327788236	0.188652028	-0.627299783	-0.015325085	0.124272293	0.199977034	0.311455688	0.074585435	0.126036543	0.350537814	0.04823733	0.8933633	0.877692942	Bacteria.Firmicutes.Negativicutes.Selenomonadales.Veillonellaceae	SYNGR2
80792	ENSG00000108639	rs4470212	0.279528243	0.100016367	0.994561761	0.977613842	0.152563048	-0.389519398	-0.000487416	0.003515249	0.13990462	0.233447313	0.071237356	0.124792337	0.162472814	0.038269683	0.966359896	0.998755611	Bacteria.Actinobacteria.Actinobacteria.Bifidobacteriales.Bifidobacteriaceae	SYNGR2
80793	ENSG00000108639	rs4470212	0.270586181	0.056895962	0.70602126	0.845981468	0.195922141	-0.424834827	0.023611562	-0.014051181	0.176319707	0.219146528	0.062321477	0.07204799	0.156854049	0.028534997	0.955858825	0.972606053	Bacteria.Firmicutes.Clostridia.Clostridiales.Lachnospiraceae.Tyzzerella	SYNGR2
80794	ENSG00000108639	rs4470212	0.251745329	0.045970066	0.503857101	0.978505543	0.157315589	-0.414247977	-0.048071006	0.002769731	0.136037683	0.203597443	0.071516021	0.102406401	0.126143074	0.021284415	0.987817466	0.997695932	Bacteria.Firmicutes.Clostridia.Clostridiales.Lachnospiraceae.Coprococcus_1	SYNGR2
80795	ENSG00000108639	rs4470212	0.865498465	0.429544394	0.381747416	0.520611701	0.032691147	-0.244832466	-0.06414488	0.072829502	0.192243567	0.307990511	0.072837414	0.112754924	0.517584853	0.232651953	0.65267815	0.986779001	Bacteria.Firmicutes.Clostridia.Clostridiales.Ruminococcaceae.Ruminococcus_1	SYNGR2
80796	ENSG00000108639	rs4470212	0.215364912	0.031154601	0.966467671	0.145117996	0.167221111	-0.4276334	-0.002007697	0.122200066	0.133654116	0.194124879	0.047574406	0.08286382	0.125636912	0.014536096	0.883794024	0.790010861	Bacteria.Firmicutes.Negativicutes.Selenomonadales.Veillonellaceae.Dialister	SYNGR2
80797	ENSG00000108639	rs4470212	0.941435335	0.479548065	0.398991551	0.389595839	0.015570021	-0.205029317	0.073038006	-0.105283963	0.211117236	0.288314944	0.086027219	0.121554478	0.515239734	0.258460422	0.99759175	0.986746924	Bacteria.Firmicutes.Clostridia.Clostridiales.Lachnospiraceae.Lachnospiraceae_UCG_008	SYNGR2
80798	ENSG00000108639	rs4470212	0.240468678	0.263235109	0.509195261	0.86287795	0.281941368	-0.363344741	0.073407161	0.026211219	0.237995122	0.321956617	0.110593919	0.151162725	0.353623748	0.1875613	0.99792254	0.986607256	Bacteria.Firmicutes.Clostridia.Clostridiales.Family_XIII.Family_XIII_AD3011_group	SYNGR2
80799	ENSG00000108639	rs4470212	0.191274214	0.068435227	0.609696601	0.358497771	0.18612305	-0.368824273	-0.045210579	-0.143895858	0.140940963	0.199051073	0.088131296	0.155599053	0.111230052	0.028449727	0.784903365	0.9138367	Bacteria.Actinobacteria.Actinobacteria	SYNGR2
80800	ENSG00000108639	rs4470212	0.234192064	0.058038295	0.746710275	0.593225672	0.182600062	-0.394333161	0.024159381	0.059972322	0.152067178	0.204372702	0.074484222	0.111718033	0.126905598	0.020960678	0.990263512	0.935449612	Bacteria.Proteobacteria.Gammaproteobacteria.Pseudomonadales	SYNGR2
80801	ENSG00000108639	rs4470212	0.466196039	0.826899844	0.645354225	0.832992668	0.385068576	-0.202476246	-0.04579405	-0.036938508	0.525335014	0.922179863	0.09904025	0.174473686	0.954184916	0.788271994	0.999826541	0.999832315	Bacteria.Firmicutes.Clostridia.Clostridiales.Lachnospiraceae	SYNGR2
80802	ENSG00000108639	rs4470212	0.446165282	0.340845028	0.588957314	0.211434219	0.458043465	1.247263354	-0.053341453	-0.264780361	0.597593098	1.299862283	0.098226862	0.20979886	0.999435429	0.959065662	0.999968393	0.999515331	Bacteria.Firmicutes	SYNGR2
80803	ENSG00000108639	rs4470212	0.453177577	0.059905812	0.786186294	0.52175207	0.131613291	-0.46864151	-0.022835436	-0.075926659	0.174400376	0.244732333	0.083833885	0.117873148	0.265858842	0.035290569	0.974691693	0.866774619	Bacteria.Firmicutes.Bacilli.Lactobacillales.Carnobacteriaceae.Granulicatella	SYNGR2
80804	ENSG00000108639	rs4470212	0.279328347	0.099570214	0.990147971	0.990150061	0.153214522	-0.39104132	0.000863887	0.001540254	0.14044311	0.234044632	0.069693073	0.124284565	0.168170103	0.035171986	0.918750686	0.995082128	Bacteria.Actinobacteria.Actinobacteria.Bifidobacteriales.Bifidobacteriaceae.Bifidobacterium	SYNGR2
80805	ENSG00000108639	rs4470212	0.757689658	0.646910916	0.489557651	0.804257349	-0.138388692	-0.288777743	0.079015885	-0.034559722	0.446675835	0.627509524	0.11369856	0.138874762	0.835551258	0.618480469	0.999330493	0.997562661	Bacteria.Proteobacteria	SYNGR2
80806	ENSG00000108639	rs4470212	0.435227095	0.075380149	0.53077111	0.831067109	0.115932197	-0.364672757	-0.043891267	0.025652875	0.147659009	0.201803726	0.069646236	0.119765262	0.239815107	0.02801417	0.639765072	0.881220808	Bacteria.Firmicutes.Clostridia.Clostridiales.Peptostreptococcaceae	SYNGR2
80807	ENSG00000108639	rs4470212	0.232210906	0.044057857	0.434746791	0.589713954	0.164931023	-0.409243591	0.059814859	-0.061871082	0.136765203	0.199296728	0.076104202	0.114166254	0.130022892	0.021633806	0.999670759	0.996530704	Bacteria.Firmicutes.Clostridia.Clostridiales.Ruminococcaceae.Flavonifractor	SYNGR2
80808	ENSG00000108639	rs4470212	0.813877857	0.536367437	0.121332686	0.24751996	-0.043437652	-0.168356429	-0.102184738	0.120436508	0.183758671	0.27083595	0.065096859	0.103211971	0.502907223	0.245594753	0.7770984	0.947283106	Bacteria.Firmicutes.Erysipelotrichia.Erysipelotrichales.Erysipelotrichaceae.Clostridium_innocuum_group	SYNGR2
80809	ENSG00000108639	rs4470212	0.319087777	0.06457149	0.744114828	0.802672831	0.141529042	-0.38075255	-0.019641956	0.022930471	0.140961109	0.202512968	0.059920166	0.091388119	0.15714186	0.027483273	0.99935717	0.960853802	Bacteria.Firmicutes.Erysipelotrichia.Erysipelotrichales.Erysipelotrichaceae.Erysipelotrichaceae_UCG_003	SYNGR2
80810	ENSG00000108639	rs4470212	0.106383365	0.036892877	0.164773243	0.756938156	0.244793982	-0.445018923	-0.081184092	0.024853771	0.149503252	0.208849768	0.057780979	0.079964025	0.101567364	0.023478084	0.596099557	0.868089146	Bacteria.Firmicutes.Clostridia.Clostridiales.Lachnospiraceae.Roseburia	SYNGR2
80811	ENSG00000108639	rs4470212	0.158966006	0.264634241	0.349691056	0.853402175	0.251238536	-0.328205234	0.067471505	0.020550247	0.176318344	0.291681329	0.071627361	0.110773564	0.180377204	0.146471323	0.716772489	0.940986664	Bacteria.Bacteroidetes.Bacteroidia.Bacteroidales.Porphyromonadaceae.Odoribacter	SYNGR2
80812	ENSG00000108639	rs4470212	0.418406492	0.083391709	0.479217733	0.793399592	0.118323	-0.374896648	-0.064926814	0.031877227	0.145293864	0.213206874	0.091232076	0.121216484	0.203321885	0.032705574	0.89797595	0.997132292	Bacteria.Firmicutes.Bacilli.Bacillales	SYNGR2
80813	ENSG00000108639	rs4470212	0.495375218	0.24473938	0.919538146	0.857938905	0.137201004	-0.352759289	-0.006695877	0.01919805	0.200105016	0.300515509	0.066028577	0.106827644	0.379787135	0.136578829	0.999858829	0.957708045	Bacteria.Proteobacteria.Betaproteobacteria.Neisseriales.Neisseriaceae.Eikenella	SYNGR2
80814	ENSG00000108639	rs4470212	0.106047593	0.025692455	0.019112394	0.471302555	0.216925626	-0.431169914	-0.163312735	0.069382997	0.132353412	0.188839278	0.067954744	0.095754553	0.073808299	0.013637437	0.500854085	0.958573666	Bacteria.Firmicutes.Clostridia.Clostridiales.Lachnospiraceae.Dorea	SYNGR2
80815	ENSG00000108639	rs4470212	0.494606186	0.123555744	0.76280719	0.975015056	0.120704766	-0.380037718	-0.022429113	0.003371362	0.175730877	0.243574181	0.074007282	0.107231939	0.277256123	0.064091049	0.987251266	0.998719086	Bacteria.Firmicutes.Bacilli.Bacillales.Family_XI.Gemella	SYNGR2
80816	ENSG00000108639	rs4470212	0.645606249	0.471298153	0.481277821	0.212384128	0.078983839	-0.183849647	0.073036675	-0.173895779	0.1709515	0.25372593	0.103112249	0.138076609	0.436168811	0.176458918	0.988415778	0.962430619	Bacteria.Firmicutes.Bacilli.Lactobacillales.Streptococcaceae	SYNGR2
80817	ENSG00000108639	rs4470212	0.946596811	0.862821078	0.625115925	0.356334812	-0.025081903	0.097916158	0.033348792	-0.094175234	0.37301893	0.564455776	0.067927181	0.101374504	0.950064971	0.711608605	0.999973618	0.989705988	Bacteria.Bacteroidetes.Bacteroidia.Bacteroidales.Bacteroidaceae.Bacteroides	SYNGR2
80818	ENSG00000108639	rs4470212	0.390934051	0.097527948	0.917716123	0.997631513	0.167667264	-0.399509268	0.006714468	0.000236819	0.194128951	0.2376366	0.064740592	0.079472001	0.300792348	0.056601767	0.998329958	0.99999132	Bacteria.Firmicutes.Clostridia.Clostridiales.Clostridiaceae_1	SYNGR2
80819	ENSG00000108639	rs4470212	0.534282095	0.47402194	0.886976174	0.441053093	0.131882748	-0.21316087	0.015424378	-0.109869505	0.211076091	0.296000161	0.108096889	0.141736908	0.439800528	0.237783243	0.970737021	0.933837527	Bacteria.Firmicutes.Bacilli	SYNGR2
80820	ENSG00000108639	rs4470212	0.054322328	0.043476414	0.116846855	0.24966845	0.477418537	-0.751105363	0.159842234	-0.167033922	0.243619227	0.364739332	0.100574416	0.143803368	0.188946194	0.072503959	0.977774829	0.845162576	Bacteria.Firmicutes.Clostridia.Clostridiales.Ruminococcaceae.Ruminococcaceae_UCG_013	SYNGR2
80821	ENSG00000108639	rs4470212	0.471608559	0.84797471	0.053982466	0.082741691	-0.143682171	0.064890992	-0.175837667	0.239143336	0.198431324	0.337149875	0.089596903	0.135709355	0.438426912	0.317060746	0.722847806	0.942166966	Bacteria.Firmicutes.Clostridia.Clostridiales.Lachnospiraceae.Lachnospiraceae_ND3007_group	SYNGR2
80822	ENSG00000108639	rs4470212	0.081412653	0.023886667	0.107706704	0.181971037	0.263533746	-0.581832318	0.09310706	-0.124058035	0.148887005	0.251528356	0.057082561	0.091952983	0.086543192	0.018548592	0.548698511	0.970562572	Bacteria.Firmicutes.Negativicutes.Selenomonadales.Acidaminococcaceae.Phascolarctobacterium	SYNGR2
80823	ENSG00000108639	rs4470212	0.454594865	0.067682056	0.787015348	0.57272942	0.131502735	-0.454022842	-0.022797893	-0.068366963	0.174804205	0.244345718	0.084030134	0.120596275	0.269799221	0.037157076	0.991744893	0.884813348	Bacteria.Firmicutes.Bacilli.Lactobacillales.Carnobacteriaceae	SYNGR2
80824	ENSG00000108639	rs4470212	0.244823935	0.044694557	0.694305707	0.637866037	0.167830372	-0.409881452	-0.02271983	0.041799987	0.143000526	0.200225102	0.057552197	0.088390052	0.148892975	0.018385314	0.998168119	0.97562022	Bacteria.Bacteroidetes.Bacteroidia.Bacteroidales.Porphyromonadaceae	SYNGR2
80825	ENSG00000108639	rs4470212	0.695595283	0.243025209	0.708258876	0.937592294	0.086892439	-0.420917541	-0.034172595	-0.011839704	0.221092564	0.357264585	0.090922984	0.150632447	0.540284532	0.197261971	0.998891856	0.999590371	Bacteria.Firmicutes.Bacilli.Bacillales.Staphylococcaceae.Staphylococcus	SYNGR2
80826	ENSG00000108639	rs4470212	0.178063985	0.091807253	0.159497651	0.723772522	0.187222109	-0.372655238	-0.093713849	0.030601782	0.13751402	0.217770442	0.065853251	0.086213152	0.10117743	0.039345468	0.893190239	0.992379592	Bacteria.Proteobacteria.Gammaproteobacteria.Pasteurellales.Pasteurellaceae	SYNGR2
80827	ENSG00000108639	rs4470212	0.039027164	0.324822109	0.062825435	0.931689881	0.378644361	-0.33013407	-0.155360771	-0.01344624	0.179751456	0.332759034	0.082075688	0.156257777	0.100960413	0.223733011	0.762804177	0.887166945	Bacteria.Firmicutes.Erysipelotrichia.Erysipelotrichales	SYNGR2
80828	ENSG00000108639	rs4470212	0.600055877	0.52632581	0.62271718	0.252198126	0.095126387	-0.17102659	0.049874184	-0.158130435	0.180539333	0.268463968	0.100885939	0.136874272	0.427989288	0.209161917	0.986557936	0.964873007	Bacteria.Firmicutes.Bacilli.Lactobacillales	SYNGR2
80829	ENSG00000108639	rs4470212	0.79511369	0.693157472	0.021697969	0.011461306	-0.040517344	-0.088357538	0.134612945	-0.207874287	0.155390855	0.222937597	0.0572267	0.079885116	0.458401892	0.245501687	0.509963313	0.675000704	Bacteria.Proteobacteria.Betaproteobacteria	SYNGR2
80830	ENSG00000108639	rs4470212	0.504549549	0.760603033	0.199458755	0.542788264	-0.207621698	-0.129203262	0.139211429	-0.096585084	0.309385988	0.422270099	0.107392083	0.157864111	0.612632508	0.521321629	0.833898981	0.895567124	Bacteria.Firmicutes.Negativicutes.Selenomonadales	SYNGR2
80831	ENSG00000108639	rs4470212	0.087101651	0.14701693	0.157128516	0.913812846	0.270683237	-0.366107958	0.09778456	-0.011573076	0.155822449	0.249448813	0.068317629	0.106514599	0.135331438	0.086503483	0.433390126	0.994087343	Bacteria.Firmicutes.Clostridia.Clostridiales.Christensenellaceae.Christensenellaceae_R_7_group	SYNGR2
80832	ENSG00000108639	rs4470212	0.301488846	0.062163131	0.902099549	0.905528572	0.163389736	-0.395730259	-0.009101259	-0.010661884	0.156874952	0.208519002	0.07369991	0.089487214	0.158507948	0.029037703	0.999694213	0.910150467	Bacteria.Firmicutes.Clostridia.Clostridiales.Lachnospiraceaencultured	SYNGR2
80833	ENSG00000108639	rs4470212	0.5996859	0.181243926	0.674295616	0.798114301	0.099034501	-0.343058654	-0.049926967	0.041396929	0.187765543	0.253849435	0.118263297	0.16117851	0.360412134	0.079039639	0.999005033	0.939849193	Bacteria.Actinobacteria.Coriobacteriia.Coriobacteriales	SYNGR2
80834	ENSG00000108639	rs4470212	0.34374689	0.075050923	0.875850821	0.760783267	0.143801393	-0.37573134	0.012681875	-0.034362141	0.150775731	0.207682953	0.080854559	0.11239182	0.181246724	0.036554664	0.921960095	0.951598482	Bacteria.Firmicutes.Clostridia.Clostridiales.Lachnospiraceae.Fusicatenibacter	SYNGR2
80835	ENSG00000108639	rs4470212	0.086908985	0.146842157	0.155659764	0.911287028	0.270426985	-0.366081586	0.098035986	-0.011909703	0.155577792	0.249321253	0.068247058	0.106479234	0.134764189	0.084852965	0.432343436	0.999370792	Bacteria.Firmicutes.Clostridia.Clostridiales.Christensenellaceae	SYNGR2
80836	ENSG00000108639	rs4470212	0.576051779	0.084243909	0.523539508	0.773932103	0.095907406	-0.454788847	-0.050661761	-0.030788883	0.170655023	0.259372127	0.078990294	0.106744869	0.336101223	0.044865067	0.819483356	0.983121182	Bacteria.Firmicutes.Clostridia.Clostridiales.Lachnospiraceae.Eubacterium_eligens_group	SYNGR2
80837	ENSG00000108639	rs4470212	0.246553464	0.173259021	0.795068535	0.359656688	0.186030141	-0.305689302	-0.026698753	-0.149489881	0.159095491	0.222008487	0.102371135	0.162040917	0.179620299	0.070414331	0.881289313	0.934022135	Bacteria.Actinobacteria	SYNGR2
80838	ENSG00000108639	rs4470212	0.212784919	0.059480738	0.58248675	0.604913408	0.183287001	-0.451750467	0.032969029	-0.045679376	0.145662557	0.235508011	0.059670217	0.087865257	0.159023773	0.029276185	0.90035788	0.9860779	Bacteria.Firmicutes.Negativicutes.Selenomonadales.Acidaminococcaceae	SYNGR2
80839	ENSG00000108639	rs4470212	0.35708461	0.057211953	0.18370864	0.563000982	0.126264485	-0.377968292	0.074347952	-0.051979923	0.136130312	0.195226186	0.055329644	0.089409175	0.155550903	0.022849955	0.931920123	0.876444712	Bacteria.Bacteroidetes.Bacteroidia.Bacteroidales.Rikenellaceae.Alistipes	SYNGR2
80840	ENSG00000108639	rs4470212	0.074949222	0.241022631	0.15133249	0.853520381	0.378707432	-0.396096234	0.132981503	-0.023949225	0.20925305	0.334754868	0.091589805	0.129200729	0.221138941	0.202897824	0.948905015	0.966332496	Bacteria.Firmicutes.Clostridia.Clostridiales.Ruminococcaceae.Ruminococcaceae_NK4A214_group	SYNGR2
80841	ENSG00000108639	rs4470212	0.608060899	0.316407563	0.814677644	0.610994654	0.111107944	-0.291342152	-0.026559702	0.080079697	0.215599522	0.288558032	0.112852331	0.156673097	0.446224095	0.168893706	0.998820086	0.961415255	Bacteria.Firmicutes.Clostridia.Clostridiales.Family_XIII	SYNGR2
80842	ENSG00000108639	rs4470212	0.320117823	0.095834403	0.82170917	0.502355713	0.143147524	-0.349365927	-0.016859228	0.065760278	0.142879224	0.206735187	0.074512616	0.097488038	0.183006227	0.03776485	0.998043854	0.98261409	Bacteria.Firmicutes.Clostridia.Clostridiales.Ruminococcaceaencultured	SYNGR2
80843	ENSG00000108639	rs4470212	0.212876142	0.038982972	0.497799395	0.835122925	0.172397463	-0.432384885	0.037057127	0.017256841	0.137036034	0.205215454	0.054353388	0.082579329	0.11987375	0.017968465	0.874883484	0.942894918	Bacteria.Fusobacteria.Fusobacteriia.Fusobacteriales	SYNGR2
80844	ENSG00000108639	rs4470212	0.850052286	0.563380765	0.687461192	0.782017881	0.053437659	-0.276608477	0.030385822	-0.034882086	0.281537615	0.476250726	0.075192668	0.125547891	0.854062528	0.439682201	0.998803525	0.997226571	Bacteria.Firmicutes.Clostridia.Clostridiales.Lachnospiraceae.Eubacterium_rectale_group	SYNGR2
80845	ENSG00000108639	rs4470212	0.272148443	0.050938223	0.960525865	0.830287778	0.154905146	-0.396289289	-0.00349243	-0.019700554	0.139865983	0.199262457	0.070291597	0.091546741	0.141588813	0.020947416	0.997604342	0.996621608	Bacteria.Proteobacteria.Deltaproteobacteria	SYNGR2
80846	ENSG00000108654	rs1991401	0.748892523	0.375118426	0.227598702	0.192750954	0.047074914	-0.150494689	-0.086706641	0.098478741	0.146440529	0.168515347	0.071183361	0.074824125	0.274417352	0.107891118	0.99935717	0.949725174	Bacteria.Firmicutes.Erysipelotrichia.Erysipelotrichales.Erysipelotrichaceae.Erysipelotrichaceae_UCG_003	DDX5
80847	ENSG00000108654	rs1991401	0.23448249	0.112123594	0.084342316	0.946401549	0.170449507	-0.251229482	-0.107598807	0.005200557	0.142037455	0.155989744	0.06138494	0.077060671	0.12574104	0.045937996	0.914489909	0.999005681	Bacteria.Proteobacteria.Gammaproteobacteria.Pasteurellales.Pasteurellaceae.Haemophilus	DDX5
80848	ENSG00000108654	rs1991401	0.796514154	0.343168206	0.430577921	0.493192644	0.041924098	-0.177074783	0.042005511	-0.037492232	0.161918292	0.185438821	0.052960565	0.054404975	0.446484667	0.148290707	0.997282517	0.999171204	Bacteria.Proteobacteria.Gammaproteobacteria.Enterobacteriales.Enterobacteriaceae	DDX5
80849	ENSG00000108654	rs1991401	0.393882838	0.182247022	0.660547131	0.744959488	0.153303784	-0.286015776	0.02988511	-0.028761799	0.178614055	0.212133331	0.067739124	0.088042712	0.356975298	0.104107062	0.996596763	0.999791394	Bacteria.Firmicutes.Clostridia.Clostridiales.Ruminococcaceae.Ruminococcaceae_UCG_005	DDX5
80850	ENSG00000108654	rs1991401	0.905445306	0.271127865	0.473971858	0.584151167	0.021982135	-0.189425912	-0.042012041	0.029294062	0.184336982	0.170668076	0.058332266	0.053254368	0.494972424	0.133745897	0.99714486	0.996602117	Bacteria.Firmicutes.Clostridia.Clostridiales.Clostridiaceae_1.Clostridium_sensu_stricto_1	DDX5
80851	ENSG00000108654	rs1991401	0.192356369	0.195681844	0.332967815	0.776141402	0.271845918	-0.241171877	0.070545995	0.019414867	0.206362915	0.184466425	0.072323648	0.067994442	0.249614299	0.148970649	0.997329664	0.92426646	Bacteria.Firmicutes.Negativicutes.Selenomonadales.Veillonellaceae.Megasphaera	DDX5
80852	ENSG00000108654	rs1991401	0.439083837	0.375862291	0.773986777	0.505174665	0.147431995	-0.171883493	-0.025277637	-0.061542992	0.189373197	0.192767223	0.087659219	0.091842986	0.301255212	0.18664305	0.926890345	0.92531376	Bacteria.Firmicutes.Clostridia.Clostridiales.Lachnospiraceae.Blautia	DDX5
80853	ENSG00000108654	rs1991401	0.205888222	0.353527134	0.301237529	0.96096604	0.273509972	-0.232060386	0.089826628	-0.004681961	0.214058796	0.248337328	0.086199804	0.095296633	0.34095407	0.235127505	0.998832683	0.995738724	Bacteria.Firmicutes.Clostridia.Clostridiales.Ruminococcaceae.Eubacterium_coprostanoligenes_group	DDX5
80854	ENSG00000108654	rs1991401	0.946607557	0.88231037	0.512698312	0.197280654	0.012763458	-0.032541426	-0.048593242	0.103253728	0.18985685	0.218951176	0.073821168	0.079262565	0.518954273	0.363274449	0.847536449	0.967801773	Bacteria.Firmicutes.Clostridia.Clostridiales.Ruminococcaceae.Ruminococcus_2	DDX5
80855	ENSG00000108654	rs1991401	0.385866538	0.167477186	0.480539607	0.795434915	0.128306524	-0.250088223	0.040126316	-0.018357624	0.146968774	0.179151735	0.056554207	0.070517716	0.189200073	0.059664857	0.903479289	0.903808879	Bacteria.Proteobacteria.Betaproteobacteria.Burkholderiales.Alcaligenaceae.Parasutterella	DDX5
80856	ENSG00000108654	rs1991401	0.084489366	0.058240345	0.111206937	0.15634634	0.398378257	-0.638934519	0.142767217	-0.177992927	0.227384241	0.331417236	0.088413879	0.124117499	0.302782432	0.132490041	0.683397968	0.913834648	Bacteria.Firmicutes.Clostridia.Clostridiales.Ruminococcaceae.Anaerotruncus	DDX5
80857	ENSG00000108654	rs1991401	0.309095986	0.151959105	0.384789509	0.317874843	0.605071102	-0.713827654	-0.103183954	0.101789406	0.590231174	0.492407641	0.117922971	0.101125202	0.882258138	0.472792467	0.999135888	0.977096731	Bacteria.Firmicutes.Clostridia.Clostridiales.Ruminococcaceae	DDX5
80858	ENSG00000108654	rs1991401	0.719883154	0.040814582	0.515338278	0.090042428	0.054975367	-0.338034235	0.037319866	0.110189374	0.152634676	0.161971785	0.057053009	0.064033396	0.350208091	0.027258537	0.764955985	0.852998594	Bacteria.Proteobacteria.Betaproteobacteria.Burkholderiales.Alcaligenaceae	DDX5
80859	ENSG00000108654	rs1991401	0.336223973	0.111351063	0.49060903	0.733018756	0.150434637	-0.26711825	0.051459056	-0.029822855	0.155275419	0.165490867	0.074226403	0.087053338	0.159310552	0.034044655	0.990263512	0.935449612	Bacteria.Proteobacteria.Gammaproteobacteria.Pseudomonadales	DDX5
80860	ENSG00000108654	rs1991401	0.372323385	0.055116784	0.812859507	0.13030874	0.124853132	-0.302357096	-0.013474785	0.101944537	0.138983031	0.154809788	0.0566876	0.066531694	0.18469097	0.019337185	0.826311473	0.877911345	Bacteria.Firmicutes.Clostridia.Clostridiales.Lachnospiraceae.Lachnospiraceae_NK4A136_group	DDX5
80861	ENSG00000108654	rs1991401	0.787430287	0.139073347	0.609649399	0.56533796	0.053069855	-0.308475009	-0.063332421	-0.066354759	0.196000201	0.205977164	0.123440802	0.114823329	0.42606496	0.067572366	0.999739884	0.900411501	Bacteria.Actinobacteria.Coriobacteriia.Coriobacteriales.Coriobacteriaceae	DDX5
80862	ENSG00000108654	rs1991401	0.476573016	0.462136851	0.552303923	0.651816261	0.592931493	-0.614925357	-0.082579097	0.063646129	0.828149035	0.831301495	0.138226657	0.140394886	0.997454612	0.849792241	0.997650199	0.999159905	Bacteria.Firmicutes.Clostridia.Clostridiales	DDX5
80863	ENSG00000108654	rs1991401	0.127637134	0.055362622	0.18072079	0.200350093	0.397538107	-0.548300812	-0.077136703	0.082850727	0.257606327	0.281027042	0.05700866	0.064042073	0.306652677	0.105141903	0.914353853	0.838900143	Bacteria.Firmicutes.Clostridia.Clostridiales.Ruminococcaceae.Faecalibacterium	DDX5
80864	ENSG00000108654	rs1991401	0.149170859	0.090447111	0.213404204	0.267996211	0.304074883	-0.501359009	0.089367445	-0.105272468	0.208303883	0.291725178	0.07111978	0.094223845	0.256680063	0.102906501	0.998896274	0.99087052	Bacteria.Proteobacteria.Deltaproteobacteria.Desulfovibrionales.Desulfovibrionaceae.Desulfovibrio	DDX5
80865	ENSG00000108654	rs1991401	0.62825068	0.616746255	0.098253947	0.251343165	-0.087899591	-0.10023382	-0.116784654	0.087896207	0.180678328	0.19931836	0.069619624	0.075942596	0.436259491	0.300367396	0.534178676	0.959078693	Bacteria.Firmicutes.Clostridia.Clostridiales.Ruminococcaceae.Ruminococcus_1	DDX5
80866	ENSG00000108654	rs1991401	0.520740867	0.048731463	0.918828028	0.127105362	0.10713146	-0.352859363	-0.006152492	-0.106064232	0.165912904	0.17566954	0.060137594	0.06863234	0.296282603	0.025917765	0.972739452	0.979585985	Bacteria.Firmicutes.Erysipelotrichia.Erysipelotrichales.Erysipelotrichaceae.Erysipelatoclostridium	DDX5
80867	ENSG00000108654	rs1991401	0.24579764	0.136430075	0.309331075	0.635230173	0.196178929	-0.286744397	0.105903435	-0.052144071	0.167503813	0.190163694	0.103356669	0.109403552	0.200197478	0.057757664	0.999672451	0.998587032	Bacteria.Firmicutes.Clostridia.Clostridiales.Ruminococcaceae.Butyricicoccus	DDX5
80868	ENSG00000108654	rs1991401	0.968996837	0.225014398	0.183224902	0.900411515	-0.006216503	-0.200342506	-0.087977786	0.009951628	0.159330186	0.163551489	0.065399712	0.079212933	0.424200662	0.058483447	0.391118401	0.995873021	Bacteria.Firmicutes.Clostridia.Clostridiales.Peptostreptococcaceae.Intestinibacter	DDX5
80869	ENSG00000108654	rs1991401	0.453334288	0.394057119	0.023096623	0.472712104	-0.127794213	-0.163202354	0.142886674	-0.048119964	0.169398743	0.190217343	0.06140605	0.06662218	0.308747203	0.147565265	0.396951649	0.940799143	Bacteria.Firmicutes.Clostridia.Clostridiales.Lachnospiraceae.Lachnoclostridium	DDX5
80870	ENSG00000108654	rs1991401	0.933655785	0.948214817	0.543728125	0.167439633	0.01776558	-0.014552857	0.041064365	-0.105769534	0.212585217	0.223203072	0.067274997	0.075761646	0.629739123	0.396121476	0.9994853	0.999502343	Bacteria.Firmicutes.Clostridia.Clostridiales.Lachnospiraceae.Ruminococcus_gnavus_group	DDX5
80871	ENSG00000108654	rs1991401	0.348583152	0.121896979	0.468620328	0.680476589	0.142898206	-0.272648161	-0.051942406	0.035834548	0.15134921	0.173958804	0.071251589	0.086625661	0.215993276	0.042750184	0.977260763	0.9775898	Bacteria.Firmicutes.Negativicutes.Selenomonadales.Veillonellaceae.Veillonella	DDX5
80872	ENSG00000108654	rs1991401	0.62990314	0.571924435	0.963701246	0.709569709	0.112414242	-0.151864008	-0.003149029	-0.027654451	0.232186433	0.267319165	0.068928891	0.073928542	0.570007342	0.295031389	0.996566686	0.997858307	Bacteria.Proteobacteria.Gammaproteobacteria	DDX5
80873	ENSG00000108654	rs1991401	0.211846498	0.065768848	0.276743874	0.328299065	0.228962182	-0.336986539	0.068004094	-0.058802588	0.181584099	0.180056673	0.061998133	0.059700871	0.202792661	0.061262031	0.588211566	0.868739518	Bacteria.Firmicutes.Clostridia.Clostridiales.Lachnospiraceae.Lachnospiraceae_UCG_010	DDX5
80874	ENSG00000108654	rs1991401	0.345237242	0.442852128	0.587342984	0.715249589	0.187403041	-0.177830627	-0.050154988	-0.044115705	0.197104177	0.230320056	0.091959459	0.12040003	0.306445632	0.26920862	0.901186748	0.862626287	Bacteria.Firmicutes.Erysipelotrichia.Erysipelotrichales.Erysipelotrichaceae	DDX5
80875	ENSG00000108654	rs1991401	0.789158984	0.311222932	0.241381071	0.894903186	-0.05062639	-0.183470574	0.083768215	-0.009592994	0.188547322	0.179765599	0.070849992	0.072334151	0.47102071	0.14776533	0.87406215	0.997216401	Bacteria.Firmicutes.Clostridia.Clostridiales.Ruminococcaceae.Subdoligranulum	DDX5
80876	ENSG00000108654	rs1991401	0.54274872	0.404095656	0.920843829	0.401570579	0.099920828	-0.152969328	-0.005653444	0.053079952	0.163300189	0.182148459	0.056671826	0.062864833	0.309378834	0.170170351	0.997974355	0.998439902	Bacteria.Verrucomicrobia.Verrucomicrobiae.Verrucomicrobiales.Verrucomicrobiaceae.Akkermansia	DDX5
80877	ENSG00000108654	rs1991401	0.425893473	0.089148987	0.663206976	0.248623661	0.112372042	-0.266359599	0.022835487	-0.06629042	0.140242027	0.154346879	0.052196711	0.056943825	0.195288383	0.032637313	0.835543373	0.790010861	Bacteria.Firmicutes.Negativicutes.Selenomonadales.Veillonellaceae.Dialister	DDX5
80878	ENSG00000108654	rs1991401	0.438682153	0.108707121	0.618906205	0.27030622	0.109524961	-0.249207116	-0.033826168	0.080943016	0.14055846	0.153227841	0.067679896	0.072801535	0.208909172	0.040267702	0.995339941	0.95316496	Bacteria.Proteobacteria.Deltaproteobacteria.Desulfovibrionales.Desulfovibrionaceae.Bilophila	DDX5
80879	ENSG00000108654	rs1991401	0.237667739	0.046605056	0.342833037	0.192003759	0.274497274	-0.404565616	0.07293568	-0.082455303	0.230318999	0.199435894	0.076327364	0.062542957	0.28505304	0.059404577	0.981446852	0.925873833	Bacteria.Proteobacteria.Gammaproteobacteria.Enterobacteriales.Enterobacteriaceae.Citrobacter	DDX5
80880	ENSG00000108654	rs1991401	0.234595877	0.178838664	0.442186451	0.592128396	0.201865864	-0.222753276	0.055734604	0.038960573	0.168258267	0.163907825	0.072079802	0.072361357	0.186249293	0.088512742	0.885312669	0.998819627	Bacteria.Firmicutes.Clostridia.Clostridiales.Ruminococcaceae.Ruminococcaceae_UCG_003	DDX5
80881	ENSG00000108654	rs1991401	0.535144486	0.1110117	0.215878199	0.961121613	0.087799235	-0.254002671	0.073511005	0.003012071	0.14081902	0.157212915	0.058821358	0.061553223	0.202559471	0.03747739	0.953154253	0.92850396	Bacteria.Bacteroidetes.Bacteroidia.Bacteroidales.Rikenellaceae	DDX5
80882	ENSG00000108654	rs1991401	0.469529998	0.162341379	0.89336129	0.469766123	0.107770207	-0.221951038	0.012838674	-0.085797538	0.148137036	0.15704556	0.095399411	0.117997159	0.195038485	0.054975738	0.82920087	0.9138367	Bacteria.Actinobacteria.Actinobacteria	DDX5
80883	ENSG00000108654	rs1991401	0.541577425	0.364808304	0.936913321	0.462939377	0.100047573	-0.165701398	-0.004523238	0.046587218	0.163032481	0.181564141	0.056926926	0.063093551	0.321745865	0.156855899	0.963437541	0.99789802	Bacteria.Verrucomicrobia	DDX5
80884	ENSG00000108654	rs1991401	0.316012218	0.099130086	0.659757608	0.518726604	0.151733505	-0.257923233	-0.035369976	-0.055515493	0.150159833	0.154166248	0.079972619	0.085560909	0.151389557	0.03791657	0.997117901	0.950206352	Bacteria.Firmicutes.Clostridia.Clostridiales.Lachnospiraceae.Eubacterium_hallii_group	DDX5
80885	ENSG00000108654	rs1991401	0.63645545	0.008843561	0.899652908	0.02317065	0.081654506	-0.49675031	0.008251045	0.170949541	0.171943166	0.18402095	0.065177461	0.073507354	0.405471792	0.011495595	0.840147006	0.757454685	Bacteria.Proteobacteria.Betaproteobacteria	DDX5
80886	ENSG00000108654	rs1991401	0.792079927	0.740594199	0.604278583	0.844164912	-0.121246063	-0.157898039	0.058621628	-0.022270661	0.458054879	0.474905089	0.112561599	0.112845188	0.840084735	0.646887266	0.999330493	0.997562661	Bacteria.Proteobacteria	DDX5
80887	ENSG00000108654	rs1991401	0.448622642	0.126625574	0.901364068	0.784283358	0.107998795	-0.238952766	-0.010414668	-0.027465574	0.14166998	0.154423502	0.083703481	0.099919883	0.189428485	0.039539659	0.999276643	0.988728768	Bacteria.Firmicutes.Clostridia.Clostridiales.Ruminococcaceae.Ruminiclostridium_5	DDX5
80888	ENSG00000108654	rs1991401	0.568700802	0.24637078	0.877516726	0.753808442	0.136020793	-0.3066119	0.012470924	-0.02742056	0.237432275	0.262116206	0.080600019	0.087063207	0.492898402	0.190857521	0.997594253	0.968948848	Bacteria.Firmicutes.Erysipelotrichia.Erysipelotrichales.Erysipelotrichaceae.Faecalitalea	DDX5
80889	ENSG00000108654	rs1991401	0.042576742	0.05188198	0.051862269	0.386505346	0.444670506	-0.374562954	0.190155589	-0.078311557	0.214973709	0.189124893	0.096005334	0.08982344	0.127584004	0.071173414	0.617715075	0.867078353	Bacteria.Firmicutes.Clostridia.Clostridiales.Ruminococcaceae.Ruminiclostridium_9	DDX5
80890	ENSG00000108654	rs1991401	0.151181682	0.151660096	0.100740994	0.759606424	0.239213397	-0.274258214	0.104397489	-0.02112816	0.164694329	0.189046592	0.06270398	0.068756828	0.123817266	0.070428301	0.53834495	0.996121245	Bacteria.Firmicutes.Negativicutes.Selenomonadales.Acidaminococcaceae.Phascolarctobacterium	DDX5
80891	ENSG00000108654	rs1991401	0.508125027	0.294941034	0.846793656	0.789719141	0.136507061	-0.302725804	0.016532931	-0.026634984	0.205138739	0.286710264	0.085228482	0.09946716	0.456975019	0.197385257	0.981084248	0.998600531	Bacteria.Firmicutes.Clostridia.Clostridiales.Ruminococcaceae.Ruminiclostridium_6	DDX5
80892	ENSG00000108654	rs1991401	0.496386515	0.292062421	0.759225545	0.898882616	0.16427415	-0.265779465	0.033718793	-0.013722717	0.240155666	0.250209184	0.109550968	0.107569552	0.48013597	0.198094789	0.99792254	0.986607256	Bacteria.Firmicutes.Clostridia.Clostridiales.Family_XIII.Family_XIII_AD3011_group	DDX5
80893	ENSG00000108654	rs1991401	0.405986976	0.102853269	0.680366473	0.580615051	0.127054086	-0.269662791	-0.026555954	0.042216741	0.151903509	0.162990318	0.064172349	0.076029016	0.190357572	0.042491116	0.999694213	0.908466096	Bacteria.Firmicutes.Clostridia.Clostridiales.Lachnospiraceaencultured	DDX5
80894	ENSG00000108654	rs1991401	0.555829132	0.396458598	0.90836702	0.824262817	0.120160099	-0.197153923	0.008712985	0.01758955	0.20293446	0.230966161	0.075405771	0.07888969	0.470595392	0.193916133	0.999985325	0.999758873	Bacteria.Firmicutes.Clostridia.Clostridiales.Ruminococcaceae.Ruminococcaceae_UCG_014	DDX5
80895	ENSG00000108654	rs1991401	0.522772596	0.327489349	0.15484281	0.995901752	-0.138880954	-0.216932362	-0.106320869	0.000408854	0.216138434	0.219875164	0.073865974	0.079293575	0.421120982	0.232504276	0.999878354	0.998275086	Bacteria.Bacteroidetes.Bacteroidia.Bacteroidales.Porphyromonadaceae.Barnesiella	DDX5
80896	ENSG00000108654	rs1991401	0.473572661	0.993611884	0.098292118	0.155759556	-0.147547808	0.001771735	-0.116236387	0.115224482	0.204679445	0.220440258	0.069300814	0.080232371	0.369613426	0.35481998	0.999858829	0.929555963	Bacteria.Proteobacteria.Betaproteobacteria.Neisseriales.Neisseriaceae.Eikenella	DDX5
80897	ENSG00000108654	rs1991401	0.870908389	0.240896386	0.208107004	0.911193063	-0.028433763	-0.214108087	-0.09942629	0.008879734	0.174282423	0.180901209	0.07820045	0.079305308	0.389269371	0.10615874	0.979221309	0.998719086	Bacteria.Firmicutes.Bacilli.Bacillales.Family_XI.Gemella	DDX5
80898	ENSG00000108654	rs1991401	0.862457188	0.2503761	0.486010388	0.618838535	0.030944855	-0.19552909	-0.038924811	0.026180479	0.177910537	0.168589813	0.055553796	0.052372164	0.466173331	0.109979746	0.975699737	0.99999132	Bacteria.Firmicutes.Clostridia.Clostridiales.Clostridiaceae_1	DDX5
80899	ENSG00000108654	rs1991401	0.939692056	0.406967284	0.177716347	0.519877548	-0.012507469	-0.168118649	-0.098824814	0.060392283	0.164680016	0.201422096	0.072527525	0.093334664	0.448973031	0.140968901	0.732608873	0.981481548	Bacteria.Firmicutes.Clostridia.Clostridiales.Lachnospiraceae.Eubacterium_eligens_group	DDX5
80900	ENSG00000108654	rs1991401	0.026693448	0.038221731	0.025973756	0.605516614	0.427038581	-0.368164494	-0.177168838	0.039757715	0.188332631	0.174029667	0.07774753	0.076603022	0.065710036	0.034372926	0.212661268	0.965755447	Bacteria.Firmicutes.Clostridia.Clostridiales.Lachnospiraceae.Anaerostipes	DDX5
80901	ENSG00000108654	rs1991401	0.42862418	0.142648356	0.595873887	0.891996884	0.113235363	-0.236169667	0.032031686	-0.009462107	0.142160946	0.159146482	0.060100677	0.069415674	0.194556	0.050308354	0.922176117	0.972482468	Bacteria.Firmicutes.Clostridia.Clostridiales.Ruminococcaceae.Ruminococcaceae_UCG_002	DDX5
80902	ENSG00000108654	rs1991401	0.450931081	0.120356637	0.909117406	0.927534876	0.110343794	-0.248051004	0.007352543	0.006808307	0.145488518	0.157598802	0.064159706	0.074570588	0.199103247	0.042523296	0.918645902	0.945443594	Bacteria.Fusobacteria.Fusobacteriia.Fusobacteriales.Fusobacteriaceae.Fusobacterium	DDX5
80903	ENSG00000108654	rs1991401	0.543162106	0.141605828	0.05011449	0.874919435	0.084512175	-0.227306506	-0.123765433	0.012706099	0.13825991	0.152767292	0.062003285	0.080400718	0.209334317	0.050396281	0.936901003	0.997201293	Bacteria.Firmicutes.Clostridia.Clostridiales.Lachnospiraceae.Coprococcus_1	DDX5
80904	ENSG00000108654	rs1991401	0.549786759	0.089735672	0.959702531	0.472954598	0.099774643	-0.301356348	-0.004320161	-0.059265373	0.165954574	0.174953683	0.085173178	0.082098159	0.304411292	0.044912615	0.997143411	0.884813348	Bacteria.Firmicutes.Bacilli.Lactobacillales.Carnobacteriaceae	DDX5
80905	ENSG00000108654	rs1991401	0.509771938	0.200867018	0.93590946	0.876559496	0.114495978	-0.260374985	-0.007597473	0.015075533	0.172733489	0.201499196	0.094116614	0.096671964	0.364057283	0.094168926	0.980868542	0.992584463	Bacteria.Firmicutes.Bacilli.Lactobacillales.Streptococcaceae.Streptococcus	DDX5
80906	ENSG00000108654	rs1991401	0.168778815	0.128999111	0.223764889	0.543430442	0.269442304	-0.341035915	0.074623337	-0.04545656	0.193616377	0.221796741	0.060753547	0.074415504	0.218547474	0.093904417	0.7789606	0.947181001	Bacteria.Bacteroidetes.Bacteroidia.Bacteroidales.Prevotellaceae.Prevotella_9	DDX5
80907	ENSG00000108654	rs1991401	0.497170173	0.107002538	0.77278909	0.464720426	0.146438274	-0.339224624	-0.026402699	0.065341861	0.214472569	0.207548865	0.091064289	0.088847978	0.382279898	0.099249871	0.99759175	0.986746924	Bacteria.Firmicutes.Clostridia.Clostridiales.Lachnospiraceae.Lachnospiraceae_UCG_008	DDX5
80908	ENSG00000108654	rs1991401	0.592802944	0.148580024	0.901081045	0.657656257	0.091472238	-0.311440678	-0.006040396	-0.028465787	0.170201749	0.213034736	0.048407487	0.063939698	0.412947523	0.092003896	0.888609041	0.998607976	Bacteria.Firmicutes.Clostridia.Clostridiales.Lachnospiraceae.Tyzzerella_4	DDX5
80909	ENSG00000108654	rs1991401	0.778936067	0.270368236	0.297717555	0.924204678	-0.059286912	-0.28511887	-0.083750921	-0.008829686	0.210331678	0.256474309	0.079781289	0.092449095	0.577578661	0.201567019	0.961249848	0.997513341	Bacteria.Firmicutes.Clostridia.Clostridiales.Lachnospiraceae.Eubacterium_xylanophilum_group	DDX5
80910	ENSG00000108654	rs1991401	0.604627601	0.603979836	0.708178284	0.849879909	0.362765858	-0.378989953	-0.049941295	0.026912713	0.697234799	0.727110771	0.132840243	0.141625473	0.954184916	0.750806388	0.999826541	0.999832315	Bacteria.Firmicutes.Clostridia.Clostridiales.Lachnospiraceae	DDX5
80911	ENSG00000108654	rs1991401	0.459994337	0.123045528	0.732947289	0.362465596	0.109378171	-0.241995501	0.020341369	-0.054911804	0.147157395	0.15488525	0.059360209	0.059873603	0.187478018	0.047540736	0.968802863	0.972627326	Bacteria.Bacteroidetes.Bacteroidia.Bacteroidales.Prevotellaceae	DDX5
80912	ENSG00000108654	rs1991401	0.344402128	0.441909888	0.585293847	0.717915782	0.18794474	-0.178431569	-0.05032981	-0.043632122	0.197329666	0.230619494	0.09177521	0.120257988	0.307710103	0.273115639	0.910934631	0.86416948	Bacteria.Firmicutes.Erysipelotrichia.Erysipelotrichales	DDX5
80913	ENSG00000108654	rs1991401	0.4568255	0.251210231	0.747109688	0.878597981	0.152657714	-0.261796473	-0.031037822	0.014955485	0.203936483	0.226128893	0.095847318	0.097525671	0.410101385	0.157054073	0.970737021	0.933837527	Bacteria.Firmicutes.Bacilli	DDX5
80914	ENSG00000108654	rs1991401	0.616815826	0.129933349	0.630654312	0.58204346	0.075409963	-0.242872052	-0.034921288	-0.048427275	0.149984951	0.158347117	0.072287173	0.08754473	0.29984918	0.042467964	0.670034421	0.872264526	Bacteria.Firmicutes.Clostridia.Clostridiales.Peptostreptococcaceae	DDX5
80915	ENSG00000108654	rs1991401	0.315983607	0.085037953	0.997487442	0.118625796	0.141743999	-0.262509183	-0.000153524	0.089731209	0.140265573	0.150103983	0.048565505	0.056739271	0.153800185	0.032296261	0.826515447	0.985377765	Bacteria.Proteobacteria.Betaproteobacteria.Burkholderiales.Alcaligenaceae.Sutterella	DDX5
80916	ENSG00000108654	rs1991401	0.725932256	0.369168451	0.864316834	0.913731219	0.07700173	-0.218431257	0.013941764	-0.009912428	0.218717728	0.241543583	0.081264888	0.091143895	0.508667004	0.184113945	0.895969341	0.91957189	Bacteria.Firmicutes.Negativicutes.Selenomonadales.Veillonellaceae	DDX5
80917	ENSG00000108654	rs1991401	0.379709778	0.005430939	0.803667618	0.019160509	0.161718497	-0.679026336	0.014828739	-0.21049664	0.18284504	0.236048647	0.059405005	0.087624649	0.335218798	0.011334851	0.887124492	0.811322795	Bacteria.Firmicutes.Erysipelotrichia.Erysipelotrichales.Erysipelotrichaceae.Clostridium_innocuum_group	DDX5
80918	ENSG00000108654	rs1991401	0.318759054	0.591207429	0.44262657	0.98798518	0.371596113	-0.23774429	-0.053094868	-0.001281041	0.369851705	0.440463515	0.06873248	0.084742029	0.811088415	0.643434707	0.999973618	0.998026791	Bacteria.Bacteroidetes.Bacteroidia.Bacteroidales.Bacteroidaceae.Bacteroides	DDX5
80919	ENSG00000108654	rs1991401	0.553721596	0.167955588	0.823900649	0.958123449	0.091562802	-0.238949598	0.011270505	-0.002903035	0.153814033	0.171368174	0.050442843	0.055074035	0.315293826	0.065648233	0.999492402	0.999741582	Bacteria.Proteobacteria.Gammaproteobacteria.Enterobacteriales.Enterobacteriaceae.Escherichia_Shigella	DDX5
80920	ENSG00000108654	rs1991401	0.635426785	0.2143792	0.948038459	0.670602612	0.11613701	-0.324668159	0.005965362	-0.044854039	0.243809199	0.258932329	0.091182207	0.104980867	0.522336948	0.175521163	0.997947728	0.9977362	Bacteria.Actinobacteria.Actinobacteria.Micrococcales	DDX5
80921	ENSG00000108654	rs1991401	0.801419139	0.267194644	0.432449081	0.501437628	-0.066724461	-0.273739597	-0.073133282	-0.06419703	0.264211443	0.244595864	0.092583609	0.094965746	0.504206519	0.150219121	0.76323449	0.996502544	Bacteria.Firmicutes.Clostridia.Clostridiales.Family_XI	DDX5
80922	ENSG00000108654	rs1991401	0.622396933	0.103110934	0.811447368	0.545229295	0.082634146	-0.290057931	-0.019651849	-0.049035157	0.166999008	0.175451576	0.082042933	0.080634479	0.322719678	0.052047145	0.977122019	0.866774619	Bacteria.Firmicutes.Bacilli.Lactobacillales.Carnobacteriaceae.Granulicatella	DDX5
80923	ENSG00000108654	rs1991401	0.440578389	0.906244186	0.218721873	0.476871106	-0.243756306	-0.035945344	0.137320843	-0.077805931	0.314129268	0.304009917	0.110569775	0.108745563	0.583817498	0.563772924	0.836733607	0.889052682	Bacteria.Firmicutes.Negativicutes.Selenomonadales	DDX5
80924	ENSG00000108654	rs1991401	0.543125884	0.850413106	0.662129231	0.815448929	0.343654289	-0.11498565	-0.043942054	-0.025963407	0.562159612	0.607283895	0.100099532	0.110788436	0.959504824	0.710928932	0.997187614	0.944113062	Bacteria.Bacteroidetes.Bacteroidia.Bacteroidales	DDX5
80925	ENSG00000108654	rs1991401	0.576863843	0.207218299	0.53434415	0.878512473	0.083299383	-0.234683186	-0.044954641	0.014893425	0.148537421	0.184217283	0.071960093	0.097052073	0.265677566	0.061847677	0.887829699	0.993111591	Bacteria.Actinobacteria.Actinobacteria.Bifidobacteriales.Bifidobacteriaceae.Bifidobacterium	DDX5
80926	ENSG00000108654	rs1991401	0.609362218	0.274143756	0.723834992	0.403413987	0.085397753	-0.185773531	0.038407343	-0.101493867	0.166314343	0.168443242	0.108228986	0.120677922	0.304424424	0.100056184	0.867433268	0.944653669	Bacteria.Actinobacteria	DDX5
80927	ENSG00000108654	rs1991401	0.477797981	0.124164536	0.457720759	0.654987248	0.100902794	-0.240447019	-0.045191746	0.028141207	0.141325163	0.154362032	0.060492724	0.062687382	0.183689869	0.046979116	0.998277807	0.999325446	Bacteria.Bacteroidetes.Bacteroidia.Bacteroidales.Porphyromonadaceae.Parabacteroides	DDX5
80928	ENSG00000108654	rs1991401	0.39618153	0.109688486	0.669898924	0.630027224	0.130446936	-0.271263211	-0.034157389	0.043349927	0.152728687	0.167261145	0.079764013	0.089569799	0.19706608	0.048524692	0.92078388	0.945867177	Bacteria.Firmicutes.Clostridia.Clostridiales.Lachnospiraceae.Fusicatenibacter	DDX5
80929	ENSG00000108654	rs1991401	0.440733509	0.101729619	0.967108219	0.386672743	0.110344829	-0.257244589	-0.002915398	0.065371532	0.142250111	0.154965613	0.070429444	0.075007807	0.193826936	0.03362602	0.998525812	0.997174658	Bacteria.Proteobacteria.Deltaproteobacteria.Desulfovibrionales.Desulfovibrionaceae	DDX5
80930	ENSG00000108654	rs1991401	0.20729372	0.390308377	0.397973106	0.303592236	0.20030719	-0.14611746	0.055550993	0.079791805	0.157259875	0.168953587	0.065288381	0.076947076	0.213606293	0.171886521	0.52681638	0.897660261	Bacteria.Firmicutes.Clostridia.Clostridiales.Christensenellaceae	DDX5
80931	ENSG00000108654	rs1991401	0.362912123	0.152216144	0.606182174	0.942855548	0.151153324	-0.25148412	0.036441116	-0.005825296	0.164965848	0.173587623	0.070342831	0.080953065	0.247414333	0.070812379	0.93319039	0.915384011	Bacteria.Proteobacteria.Gammaproteobacteria.Pseudomonadales.Pseudomonadaceae.Pseudomonas	DDX5
80932	ENSG00000108654	rs1991401	0.363202112	0.099408048	0.219958948	0.571527571	0.12962218	-0.257821565	0.094221182	-0.050268747	0.141553233	0.154234937	0.076072515	0.088394241	0.172982614	0.040030051	0.999670759	0.996530704	Bacteria.Firmicutes.Clostridia.Clostridiales.Ruminococcaceae.Flavonifractor	DDX5
80933	ENSG00000108654	rs1991401	0.895555964	0.21532164	0.154145973	0.797398171	0.020050571	-0.203636659	-0.128782361	0.023889406	0.152138075	0.162744286	0.089317517	0.092676931	0.338875076	0.068021965	0.88760533	0.997132292	Bacteria.Firmicutes.Bacilli.Bacillales	DDX5
80934	ENSG00000108654	rs1991401	0.51397895	0.19694075	0.943339591	0.858685813	0.11388979	-0.264103118	-0.006656639	0.017262287	0.173545997	0.202582576	0.093297721	0.096569349	0.386300485	0.093726084	0.994136952	0.996205121	Bacteria.Firmicutes.Bacilli.Lactobacillales.Streptococcaceae	DDX5
80935	ENSG00000108654	rs1991401	0.787972382	0.02269266	0.597242321	0.062201821	0.044069043	-0.402662741	0.033563327	0.133573343	0.163184546	0.172513339	0.063210145	0.070393441	0.413362616	0.020036539	0.740761666	0.911334407	Bacteria.Proteobacteria.Betaproteobacteria.Burkholderiales	DDX5
80936	ENSG00000108654	rs1991401	0.682505382	0.121424306	0.749772954	0.506194642	0.079113659	-0.318810896	-0.040331974	-0.079738625	0.192542643	0.203149617	0.12592178	0.119283579	0.389303101	0.059123273	0.999005033	0.923079623	Bacteria.Actinobacteria.Coriobacteriia.Coriobacteriales	DDX5
80937	ENSG00000108654	rs1991401	0.32111508	0.10819016	0.118055366	0.395732073	0.140584553	-0.246916512	-0.126395839	0.067958413	0.140612746	0.151592897	0.079797102	0.079490357	0.149202834	0.041204247	0.614991838	0.950422487	Bacteria.Firmicutes.Clostridia.Clostridiales.Lachnospiraceae.Dorea	DDX5
80938	ENSG00000108654	rs1991401	0.681252888	0.280578128	0.929739038	0.877901523	0.090834145	-0.220540682	-0.01068999	0.016049239	0.220147261	0.202688034	0.120769547	0.104056353	0.469944458	0.15550036	0.998820086	0.961415255	Bacteria.Firmicutes.Clostridia.Clostridiales.Family_XIII	DDX5
80939	ENSG00000108654	rs1991401	0.678769243	0.255891007	0.220646842	0.812661803	-0.093972449	-0.311649407	-0.124289138	-0.026785145	0.225887048	0.271884318	0.100500316	0.112562252	0.524067872	0.149666246	0.777556891	0.992821734	Bacteria.Firmicutes.Clostridia.Clostridiales.Lachnospiraceae.Lachnospiraceae_ND3007_group	DDX5
80940	ENSG00000108654	rs1991401	0.20675185	0.391999872	0.397735092	0.303484786	0.200627809	-0.145668603	0.055599416	0.079846607	0.157321447	0.16904054	0.065312157	0.076982675	0.2149625	0.175564733	0.526212233	0.89542712	Bacteria.Firmicutes.Clostridia.Clostridiales.Christensenellaceae.Christensenellaceae_R_7_group	DDX5
80941	ENSG00000108654	rs1991401	0.272510846	0.059571486	0.426512155	0.27138939	0.189429811	-0.358955068	0.045576349	-0.071352755	0.171169312	0.187200139	0.056956477	0.064322493	0.157231087	0.029416195	0.955858825	0.966227447	Bacteria.Firmicutes.Clostridia.Clostridiales.Lachnospiraceae.Tyzzerella	DDX5
80942	ENSG00000108654	rs1991401	0.386143566	0.096383813	0.650466944	0.30072901	0.224555403	-0.501312293	0.048178752	-0.123128228	0.257368026	0.297149671	0.105835878	0.118031555	0.428957643	0.098882353	0.99991226	0.982046009	Bacteria.Actinobacteria.Coriobacteriia.Coriobacteriales.Coriobacteriaceae.Collinsella	DDX5
80943	ENSG00000108654	rs1991401	0.423452077	0.088409531	0.93396123	0.353352704	0.114719138	-0.270836485	-0.005898728	0.074329519	0.14241483	0.156569635	0.070912183	0.079514054	0.188531543	0.032037029	0.997604342	0.996621608	Bacteria.Proteobacteria.Deltaproteobacteria	DDX5
80944	ENSG00000108654	rs1991401	0.438948406	0.118271339	0.83522403	0.97905849	0.112579585	-0.24954615	0.013316399	0.001952274	0.144563051	0.157639514	0.063762778	0.07408862	0.191843875	0.042650189	0.90427485	0.953311181	Bacteria.Fusobacteria.Fusobacteriia.Fusobacteriales	DDX5
80945	ENSG00000108654	rs1991401	0.540071321	0.124733098	0.469205458	0.94580609	0.0885184	-0.259438932	-0.049804482	0.004688418	0.143707798	0.166810722	0.068409257	0.068707399	0.237902901	0.036954891	0.526266342	0.999289972	Bacteria.Firmicutes.Clostridia.Clostridiales.Lachnospiraceae.Lachnospira	DDX5
80946	ENSG00000108654	rs1991401	0.547928219	0.251371762	0.966917474	0.973563486	0.11028551	-0.244214022	-0.003798357	0.003153369	0.182583781	0.211014533	0.091230382	0.094789238	0.407320332	0.124781057	0.997923384	0.986418042	Bacteria.Firmicutes.Bacilli.Lactobacillales	DDX5
80947	ENSG00000108654	rs1991401	0.556517908	0.541626993	0.631439291	0.732639824	0.543165693	-0.543473682	-0.072404731	0.05025871	0.918940417	0.885726219	0.150223592	0.146489503	0.999435429	0.981350652	0.999968393	0.999515331	Bacteria.Firmicutes	DDX5
80948	ENSG00000108654	rs1991401	0.490519372	0.188025333	0.986942457	0.699314205	0.106852633	-0.220532226	-0.00092498	-0.027013608	0.154096125	0.165760022	0.056301601	0.0696301	0.267219479	0.081261059	0.8291975	0.861745704	Bacteria.Firmicutes.Clostridia.Clostridiales.Lachnospiraceae.Roseburia	DDX5
80949	ENSG00000108654	rs1991401	0.332856635	0.174674038	0.526720395	0.559644066	0.196625622	-0.349780758	0.056367042	-0.061863383	0.201533602	0.254878564	0.088565246	0.105498604	0.423398488	0.165089055	0.948905015	0.966332496	Bacteria.Firmicutes.Clostridia.Clostridiales.Ruminococcaceae.Ruminococcaceae_NK4A214_group	DDX5
80950	ENSG00000108654	rs1991401	0.056433982	0.045991181	0.03502742	0.204439427	0.339378161	-0.374208625	0.152660282	-0.095823359	0.174728654	0.183937046	0.07090283	0.074752398	0.101033156	0.043835001	0.504558392	0.882759276	Bacteria.Bacteroidetes.Bacteroidia.Bacteroidales.Porphyromonadaceae.Odoribacter	DDX5
80951	ENSG00000108654	rs1991401	0.202521343	0.102410106	0.062864271	0.832361414	0.184459387	-0.26145306	-0.116421488	0.016445054	0.14328094	0.157820327	0.061513744	0.077378852	0.109401258	0.042754749	0.893190239	0.992937443	Bacteria.Proteobacteria.Gammaproteobacteria.Pasteurellales.Pasteurellaceae	DDX5
80952	ENSG00000108654	rs1991401	0.304770383	0.151614548	0.35418029	0.838263139	0.162794591	-0.260489319	0.056669678	-0.014177651	0.157376742	0.179535372	0.060727446	0.069181132	0.19810911	0.059452231	0.880332438	0.990319722	Bacteria.Firmicutes.Negativicutes.Selenomonadales.Acidaminococcaceae	DDX5
80953	ENSG00000108654	rs1991401	0.533482151	0.110662013	0.211446721	0.968786973	0.088095638	-0.254125911	0.074465649	0.002420279	0.140719268	0.157132095	0.059004531	0.061614918	0.203193562	0.03808034	0.952458632	0.9130102	Bacteria.Bacteroidetes.Bacteroidia.Bacteroidales.Rikenellaceae.Alistipes	DDX5
80954	ENSG00000108654	rs1991401	0.669252213	0.227213745	0.911044273	0.573065009	0.126988472	-0.410495215	-0.00912146	0.054724017	0.295925111	0.336721213	0.081327333	0.09661539	0.806129775	0.284398119	0.998803525	0.997226571	Bacteria.Firmicutes.Clostridia.Clostridiales.Lachnospiraceae.Eubacterium_rectale_group	DDX5
80955	ENSG00000108654	rs1991401	0.542963681	0.850575067	0.66189445	0.815428884	0.343857005	-0.114901905	-0.043979487	-0.025971555	0.562264412	0.607507389	0.100110521	0.110810942	0.959460813	0.708532098	0.997675757	0.946724195	Bacteria.Bacteroidetes	DDX5
80956	ENSG00000108654	rs1991401	0.995148121	0.477550851	0.595256709	0.909309774	-0.001509638	-0.203943379	-0.050688618	0.013646904	0.247303314	0.285483625	0.094946681	0.119339235	0.624829186	0.298350219	0.998891856	0.999590371	Bacteria.Firmicutes.Bacilli.Bacillales.Staphylococcaceae.Staphylococcus	DDX5
80957	ENSG00000108654	rs1991401	0.558482498	0.202117383	0.597253858	0.899857883	0.087323471	-0.236099203	-0.038897561	0.01229635	0.148476277	0.183226601	0.073258472	0.097332427	0.251493419	0.065782919	0.945681945	0.998755611	Bacteria.Actinobacteria.Actinobacteria.Bifidobacteriales.Bifidobacteriaceae	DDX5
80958	ENSG00000108654	rs1991401	0.370382406	0.107362194	0.51168477	0.59756807	0.133103002	-0.264480344	0.051017746	-0.046466844	0.147562818	0.161987023	0.077317793	0.087589444	0.200481431	0.040999275	0.998043854	0.98261409	Bacteria.Firmicutes.Clostridia.Clostridiales.Ruminococcaceaencultured	DDX5
80959	ENSG00000108654	rs1991401	0.076449607	0.051580192	0.093922495	0.184887831	0.401860748	-0.551035369	0.155504104	-0.163960244	0.223215817	0.277860362	0.091476052	0.122351836	0.229432023	0.079958476	0.954819195	0.829518064	Bacteria.Firmicutes.Clostridia.Clostridiales.Ruminococcaceae.Ruminococcaceae_UCG_013	DDX5
80960	ENSG00000108654	rs1991401	0.645785452	0.302351618	0.692566483	0.522191722	0.071782211	-0.184004721	0.025928187	-0.045026499	0.15544892	0.176986148	0.065287538	0.069975981	0.277394302	0.080597992	0.998168119	0.97562022	Bacteria.Bacteroidetes.Bacteroidia.Bacteroidales.Porphyromonadaceae	DDX5
80961	ENSG00000108700	rs3138035	0.977765909	0.201371702	0.546581816	0.408110459	0.007030694	-0.304466995	-0.054617762	-0.078513821	0.25129918	0.235888601	0.090118539	0.094297817	0.598661839	0.124743603	0.999985325	0.999758873	Bacteria.Firmicutes.Clostridia.Clostridiales.Ruminococcaceae.Ruminococcaceae_UCG_014	CCL8
80962	ENSG00000108700	rs3138035	0.837843675	0.223003084	0.466720604	0.703375503	0.043352211	-0.275327145	-0.056510055	-0.034820737	0.210985979	0.223780938	0.077185767	0.091046571	0.508406439	0.147636535	0.67800688	0.998431627	Bacteria.Firmicutes.Clostridia.Clostridiales.Ruminococcaceae.Ruminococcus_1	CCL8
80963	ENSG00000108700	rs3138035	0.595080022	0.145888341	0.802967363	0.497624526	0.115795786	-0.374701125	-0.018823945	-0.060366082	0.216796967	0.254579339	0.07513635	0.088505566	0.446472308	0.120325823	0.994527911	0.928768243	Bacteria.Proteobacteria.Gammaproteobacteria.Enterobacteriales.Enterobacteriaceae.Citrobacter	CCL8
80964	ENSG00000108700	rs3138035	0.447403287	0.191698863	0.912775259	0.643398723	0.153100526	-0.296861929	-0.009234012	-0.04449859	0.200292128	0.225015469	0.083971617	0.095670826	0.268469935	0.07110005	0.972739452	0.979585985	Bacteria.Firmicutes.Erysipelotrichia.Erysipelotrichales.Erysipelotrichaceae.Erysipelatoclostridium	CCL8
80965	ENSG00000108700	rs3138035	0.985715287	0.391135179	0.863121791	0.57507966	0.012878123	-0.593008089	0.02107059	0.068818472	0.716517934	0.686891405	0.121734891	0.12214166	0.999178724	0.839325328	0.997650199	0.999159905	Bacteria.Firmicutes.Clostridia.Clostridiales	CCL8
80966	ENSG00000108700	rs3138035	0.83665501	0.420463097	0.255299883	0.887398259	-0.04595645	-0.163625165	-0.10018475	0.012746936	0.222009138	0.201817409	0.087291903	0.089670057	0.52412494	0.188371081	0.996596763	0.999791394	Bacteria.Firmicutes.Clostridia.Clostridiales.Ruminococcaceae.Ruminococcaceae_UCG_005	CCL8
80967	ENSG00000108700	rs3138035	0.478758884	0.511195773	0.096577981	0.815346074	-0.174876147	-0.158553184	-0.156702546	0.02225751	0.245470337	0.240009584	0.092939749	0.09492111	0.44333798	0.283786437	0.981084248	0.998600531	Bacteria.Firmicutes.Clostridia.Clostridiales.Ruminococcaceae.Ruminiclostridium_6	CCL8
80968	ENSG00000108700	rs3138035	0.530739886	0.243787027	0.219251479	0.435402954	0.105371825	-0.205037947	-0.094324432	0.068384559	0.167190245	0.174315711	0.076037744	0.087132678	0.224176368	0.076655486	0.890867366	0.936854604	Bacteria.Firmicutes.Clostridia.Clostridiales.Ruminococcaceae.Ruminococcaceae_UCG_002	CCL8
80969	ENSG00000108700	rs3138035	0.419239994	0.251967534	0.635190103	0.494423295	0.137274285	-0.205192001	0.040500053	-0.053350817	0.168868758	0.177522528	0.084963138	0.077639021	0.181129932	0.086550584	0.920233673	0.989428248	Bacteria.Proteobacteria.Gammaproteobacteria.Pasteurellales.Pasteurellaceae.Haemophilus	CCL8
80970	ENSG00000108700	rs3138035	0.447189506	0.215484905	0.734599001	0.555474192	0.234465575	-0.338828788	0.045605502	-0.080400436	0.306592121	0.270885933	0.133947855	0.135663455	0.461232728	0.166209895	0.99792254	0.986607256	Bacteria.Firmicutes.Clostridia.Clostridiales.Family_XIII.Family_XIII_AD3011_group	CCL8
80971	ENSG00000108700	rs3138035	0.436677574	0.240515169	0.912594363	0.723428025	0.173891923	-0.290455482	0.00924986	-0.033529767	0.222184865	0.245206639	0.083940936	0.094339237	0.347141282	0.151506961	0.893124555	0.99780419	Bacteria.Firmicutes.Clostridia.Clostridiales.Ruminococcaceae.Ruminococcus_2	CCL8
80972	ENSG00000108700	rs3138035	0.82028	0.661571174	0.035772624	0.117281881	-0.041810655	-0.086043831	0.125123854	-0.091096282	0.183294957	0.195661814	0.058358135	0.057388175	0.453362638	0.247976439	0.997282517	0.999171204	Bacteria.Proteobacteria.Gammaproteobacteria.Enterobacteriales.Enterobacteriaceae	CCL8
80973	ENSG00000108700	rs3138035	0.980293411	0.58238435	0.21139771	0.408471246	-0.005134195	-0.121976147	0.146117578	-0.093227472	0.207054886	0.220702972	0.115766973	0.112056097	0.516340287	0.203549736	0.976314705	0.980405449	Bacteria.Firmicutes.Bacilli.Lactobacillales.Streptococcaceae.Streptococcus	CCL8
80974	ENSG00000108700	rs3138035	0.068722447	0.156526922	0.110008717	0.438878965	0.452033526	-0.411915395	0.140534421	-0.084379298	0.24421823	0.287362821	0.086733338	0.108334647	0.149739424	0.129111292	0.997329664	0.92426646	Bacteria.Firmicutes.Negativicutes.Selenomonadales.Veillonellaceae.Megasphaera	CCL8
80975	ENSG00000108700	rs3138035	0.784708899	0.38533369	0.715268851	0.841853908	0.07881196	-0.281106558	-0.036821257	-0.022359353	0.287299679	0.321630636	0.100499229	0.111616848	0.509750609	0.257577383	0.999878354	0.998275086	Bacteria.Bacteroidetes.Bacteroidia.Bacteroidales.Porphyromonadaceae.Barnesiella	CCL8
80976	ENSG00000108700	rs3138035	0.016998588	0.056703392	0.005004967	0.007998739	-1.20538208	0.825294587	0.351650713	-0.269039391	0.492043249	0.425379194	0.121022517	0.098315233	0.376261639	0.27993004	0.999330493	0.802624683	Bacteria.Proteobacteria	CCL8
80977	ENSG00000108700	rs3138035	0.590044308	0.379190285	0.457862067	0.396433746	0.097206657	-0.166677547	-0.052634986	0.062817851	0.179528199	0.188245393	0.070478327	0.073587327	0.250181447	0.11283961	0.901109924	0.858050941	Bacteria.Proteobacteria.Betaproteobacteria.Burkholderiales.Alcaligenaceae.Parasutterella	CCL8
80978	ENSG00000108700	rs3138035	0.347709506	0.204515878	0.981008845	0.954660497	0.156395338	-0.231959839	0.001617686	-0.004988751	0.165342585	0.180984261	0.067697187	0.087406848	0.165814865	0.066737249	0.99935717	0.972449394	Bacteria.Firmicutes.Erysipelotrichia.Erysipelotrichales.Erysipelotrichaceae.Erysipelotrichaceae_UCG_003	CCL8
80979	ENSG00000108700	rs3138035	0.007203621	0.012842028	0.004811933	0.04389374	0.593720449	-0.527039115	-0.303544276	0.232966436	0.213966655	0.205973482	0.103968577	0.113361006	0.032297034	0.018370457	0.723200353	0.784665028	Bacteria.Firmicutes.Clostridia.Clostridiales.Lachnospiraceae.Blautia	CCL8
80980	ENSG00000108700	rs3138035	0.15261875	0.153242906	0.281508384	0.543968242	0.434914247	-0.384107195	0.119225512	-0.063159042	0.30050034	0.26580575	0.109788275	0.103534175	0.272717935	0.142953903	0.997947728	0.9977362	Bacteria.Actinobacteria.Actinobacteria.Micrococcales	CCL8
80981	ENSG00000108700	rs3138035	0.428762426	0.668437443	0.701278133	0.806475282	0.250665905	-0.150780851	0.045510741	0.031289768	0.31479235	0.350449912	0.118119738	0.127206185	0.568484521	0.493145507	0.862387916	0.937023107	Bacteria.Firmicutes.Clostridia.Clostridiales.Ruminococcaceae.Anaerotruncus	CCL8
80982	ENSG00000108700	rs3138035	0.13123167	0.105515299	0.217710287	0.342367027	0.316308299	-0.379143877	0.084733039	-0.080479238	0.20693548	0.230968214	0.068074926	0.084139871	0.173713968	0.069376568	0.99714486	0.996602117	Bacteria.Firmicutes.Clostridia.Clostridiales.Clostridiaceae_1.Clostridium_sensu_stricto_1	CCL8
80983	ENSG00000108700	rs3138035	0.423886438	0.78878783	0.766255779	0.60316774	0.213488398	-0.084210367	0.027337457	0.056230062	0.265278843	0.313059002	0.09157551	0.107637919	0.440180565	0.381857055	0.997594253	0.968019235	Bacteria.Firmicutes.Erysipelotrichia.Erysipelotrichales.Erysipelotrichaceae.Faecalitalea	CCL8
80984	ENSG00000108700	rs3138035	0.198615862	0.104674801	0.359836522	0.337314585	0.276645726	-0.327075158	0.066837063	-0.066545987	0.213008023	0.198758009	0.072475944	0.068843672	0.17253271	0.064532981	0.973414458	0.998439902	Bacteria.Verrucomicrobia.Verrucomicrobiae.Verrucomicrobiales.Verrucomicrobiaceae.Akkermansia	CCL8
80985	ENSG00000108700	rs3138035	0.215491813	0.103159613	0.17893708	0.096610144	0.213725329	-0.288791305	0.125870785	-0.166316502	0.170871157	0.174710606	0.092640367	0.098651475	0.120141156	0.032135821	0.953999258	0.921640806	Bacteria.Proteobacteria.Gammaproteobacteria.Pseudomonadales	CCL8
80986	ENSG00000108700	rs3138035	0.389446734	0.290305228	0.991876992	0.597304455	0.173193147	-0.202703766	-0.000849285	0.045865312	0.199895068	0.190128949	0.083099583	0.086393268	0.243944288	0.125267272	0.966634416	0.998819627	Bacteria.Firmicutes.Clostridia.Clostridiales.Ruminococcaceae.Ruminococcaceae_UCG_003	CCL8
80987	ENSG00000108700	rs3138035	0.596337863	0.628343081	0.103187003	0.476708252	-0.119944606	-0.100118573	0.140822136	-0.068924355	0.225335609	0.205850002	0.085200338	0.096296488	0.461404419	0.263954125	0.624106651	0.902660525	Bacteria.Firmicutes.Negativicutes.Selenomonadales.Veillonellaceae	CCL8
80988	ENSG00000108700	rs3138035	0.733691017	0.283371179	0.111171761	0.731523189	0.061023997	-0.243517343	-0.129216002	0.03159988	0.178597826	0.225119235	0.080013757	0.091705718	0.358821149	0.069923457	0.337587344	0.982165009	Bacteria.Firmicutes.Clostridia.Clostridiales.Peptostreptococcaceae.Intestinibacter	CCL8
80989	ENSG00000108700	rs3138035	0.825512524	0.508536118	0.431118269	0.625145098	0.047037769	-0.157417309	0.073488851	-0.050969497	0.212502427	0.236792253	0.092763993	0.103827051	0.433390675	0.178959153	0.674240704	0.949390146	Bacteria.Firmicutes.Clostridia.Clostridiales.Lachnospiraceae.Lachnoclostridium	CCL8
80990	ENSG00000108700	rs3138035	0.653250936	0.29821303	0.207407282	0.414401594	0.078278653	-0.184740031	0.104723229	-0.080218067	0.173438325	0.176165797	0.082238334	0.097656071	0.326761642	0.086682533	0.977260763	0.946309689	Bacteria.Firmicutes.Negativicutes.Selenomonadales.Veillonellaceae.Veillonella	CCL8
80991	ENSG00000108700	rs3138035	0.374408396	0.6247732	0.895479329	0.449235742	0.187361395	-0.112080239	0.009038657	0.060986714	0.209483019	0.228066608	0.068532198	0.080109461	0.328745427	0.276510993	0.88156284	0.941770524	Bacteria.Bacteroidetes.Bacteroidia.Bacteroidales.Prevotellaceae.Prevotella_9	CCL8
80992	ENSG00000108700	rs3138035	0.187028782	0.13434529	0.283390288	0.694817473	0.234669221	-0.271499859	-0.124717924	0.044163181	0.175982597	0.179079109	0.115299911	0.1120687	0.109492876	0.047442464	0.675676356	0.917161392	Bacteria.Actinobacteria.Actinobacteria	CCL8
80993	ENSG00000108700	rs3138035	0.633561387	0.131898724	0.031085348	0.980518206	0.074166978	-0.250747837	-0.153081752	0.001905532	0.154844073	0.164333246	0.069462113	0.077734359	0.265198022	0.03852983	0.18107443	0.999395729	Bacteria.Firmicutes.Clostridia.Clostridiales.Lachnospiraceae.Lachnospira	CCL8
80994	ENSG00000108700	rs3138035	0.041968046	0.070041572	0.04623061	0.23466851	0.434399879	-0.416800559	0.142987826	-0.102525782	0.209369088	0.226279407	0.070363394	0.085470209	0.107588382	0.058743163	0.999858829	0.929555963	Bacteria.Proteobacteria.Betaproteobacteria.Neisseriales.Neisseriaceae.Eikenella	CCL8
80995	ENSG00000108700	rs3138035	0.724910875	0.238743717	0.88202952	0.399090952	0.225314048	-0.691553782	-0.018290314	0.099342891	0.637509368	0.581599417	0.122769053	0.117035017	0.954184916	0.654056652	0.999826541	0.999832315	Bacteria.Firmicutes.Clostridia.Clostridiales.Lachnospiraceae	CCL8
80996	ENSG00000108700	rs3138035	0.224121422	0.427707994	0.395561001	0.931657901	0.352656866	-0.26285102	0.083016515	-0.00999899	0.287334279	0.329338287	0.097068339	0.116143021	0.310457863	0.265820703	0.998896274	0.997840822	Bacteria.Proteobacteria.Deltaproteobacteria.Desulfovibrionales.Desulfovibrionaceae.Desulfovibrio	CCL8
80997	ENSG00000108700	rs3138035	0.448663901	0.449598878	0.881518799	0.811441477	0.192794046	-0.194083084	-0.018352862	-0.032879102	0.252925265	0.255144177	0.122653867	0.137259963	0.347407365	0.271427064	0.959641927	0.868693235	Bacteria.Firmicutes.Erysipelotrichia.Erysipelotrichales.Erysipelotrichaceae	CCL8
80998	ENSG00000108700	rs3138035	0.450444373	0.453373953	0.884933415	0.805331353	0.192151341	-0.192522985	-0.017815006	-0.033919712	0.253078569	0.255223048	0.122618923	0.13707085	0.349147474	0.276870241	0.972192167	0.868828632	Bacteria.Firmicutes.Erysipelotrichia.Erysipelotrichales	CCL8
80999	ENSG00000108700	rs3138035	0.991521697	0.289976694	0.458154965	0.700461228	-0.002783263	-0.309984049	-0.076154816	-0.047050063	0.260919642	0.290554368	0.102038151	0.12176465	0.656921009	0.208220542	0.998832683	0.995738724	Bacteria.Firmicutes.Clostridia.Clostridiales.Ruminococcaceae.Eubacterium_coprostanoligenes_group	CCL8
81000	ENSG00000108700	rs3138035	0.859693652	0.453102809	0.076749145	0.220167252	0.030964069	-0.143761222	0.100301368	-0.069023441	0.174478138	0.190465901	0.055771026	0.05575377	0.41049792	0.142018006	0.999492402	0.999741582	Bacteria.Proteobacteria.Gammaproteobacteria.Enterobacteriales.Enterobacteriaceae.Escherichia_Shigella	CCL8
81001	ENSG00000108700	rs3138035	0.086738408	0.066575391	0.002695079	0.012221899	0.277046604	-0.307173811	-0.247178725	0.246906752	0.159297927	0.164629245	0.079219562	0.095785311	0.071066263	0.028180018	0.997117901	0.866190053	Bacteria.Firmicutes.Clostridia.Clostridiales.Lachnospiraceae.Eubacterium_hallii_group	CCL8
81002	ENSG00000108700	rs3138035	0.582964631	0.290494182	0.960274179	0.830242963	0.140414997	-0.262187315	0.005632509	0.024593552	0.254458415	0.246019595	0.112645819	0.114253424	0.4131074	0.186627483	0.99759175	0.986746924	Bacteria.Firmicutes.Clostridia.Clostridiales.Lachnospiraceae.Lachnospiraceae_UCG_008	CCL8
81003	ENSG00000108700	rs3138035	0.557486935	0.285257606	0.715124486	0.969025279	0.11632827	-0.221569633	0.027416447	0.003327934	0.197292364	0.205640797	0.074790232	0.085373947	0.298385137	0.116622392	0.805167941	0.938246772	Bacteria.Proteobacteria.Betaproteobacteria.Burkholderiales.Alcaligenaceae	CCL8
81004	ENSG00000108700	rs3138035	0.317684751	0.584691729	0.087502113	0.928483706	-0.273098828	-0.125619049	-0.171690287	0.008277983	0.271209407	0.228695358	0.098963904	0.091874077	0.388147447	0.32299402	0.958034317	0.997513341	Bacteria.Firmicutes.Clostridia.Clostridiales.Lachnospiraceae.Eubacterium_xylanophilum_group	CCL8
81005	ENSG00000108700	rs3138035	0.225685776	0.131579204	0.449238749	0.396795505	0.265855559	-0.379406718	0.050940023	-0.067259757	0.21735163	0.248443465	0.066913015	0.078851473	0.240358706	0.084697843	0.872908214	0.998607976	Bacteria.Firmicutes.Clostridia.Clostridiales.Lachnospiraceae.Tyzzerella_4	CCL8
81006	ENSG00000108700	rs3138035	0.322453643	0.160109976	0.9339465	0.710209063	0.163373839	-0.256909592	0.005342556	0.029514034	0.163862697	0.180800817	0.064211744	0.079082294	0.167740363	0.044873602	0.841074499	0.92250092	Bacteria.Firmicutes.Clostridia.Clostridiales.Lachnospiraceae.Lachnospiraceae_NK4A136_group	CCL8
81007	ENSG00000108700	rs3138035	0.146359036	0.081515766	0.147874193	0.182157649	0.257264475	-0.341752347	-0.129585222	0.1304458	0.174998032	0.193144569	0.088483554	0.096729516	0.102173032	0.035573174	0.999694213	0.857951124	Bacteria.Firmicutes.Clostridia.Clostridiales.Lachnospiraceaencultured	CCL8
81008	ENSG00000108700	rs3138035	0.148346148	0.126179294	0.247940653	0.41982161	0.292957684	-0.349178614	0.07544408	-0.066273917	0.200274506	0.225386861	0.064712396	0.081629799	0.171210666	0.067602466	0.9530622	0.99999132	Bacteria.Firmicutes.Clostridia.Clostridiales.Clostridiaceae_1	CCL8
81009	ENSG00000108700	rs3138035	0.749887748	0.455905536	0.850597648	0.902091485	0.102759365	-0.265772458	0.013844692	0.010278887	0.320980854	0.354319559	0.073210615	0.083229179	0.6371262	0.371244042	0.990825301	0.937199392	Bacteria.Firmicutes.Clostridia.Clostridiales.Ruminococcaceae.Faecalibacterium	CCL8
81010	ENSG00000108700	rs3138035	0.804504433	0.532931753	0.556980928	0.788220378	0.058722866	-0.175609772	-0.050833493	0.027010256	0.23627649	0.280131717	0.086102551	0.100137117	0.499723242	0.244760565	0.853143354	0.995071635	Bacteria.Firmicutes.Erysipelotrichia.Erysipelotrichales.Erysipelotrichaceae.Clostridium_innocuum_group	CCL8
81011	ENSG00000108700	rs3138035	0.584381696	0.217889716	0.024242779	0.387589299	0.088203583	-0.232874101	-0.210851292	0.086434584	0.160445982	0.187165989	0.091391104	0.099368487	0.267458144	0.06410635	0.71000855	0.98064907	Bacteria.Actinobacteria.Actinobacteria.Bifidobacteriales.Bifidobacteriaceae.Bifidobacterium	CCL8
81012	ENSG00000108700	rs3138035	0.091933764	0.058135831	0.074277322	0.116161422	0.316861943	-0.360462019	0.161054341	-0.161620618	0.185239948	0.186892798	0.088779009	0.101499148	0.111398018	0.034980416	0.779296123	0.837408374	Bacteria.Proteobacteria.Gammaproteobacteria.Pseudomonadales.Pseudomonadaceae.Pseudomonas	CCL8
81013	ENSG00000108700	rs3138035	0.300589743	0.172864661	0.693718996	0.383348448	0.167222789	-0.235024209	0.03004349	0.082597071	0.160254338	0.170528755	0.075950232	0.094108094	0.163072524	0.058127681	0.995339941	0.95316496	Bacteria.Proteobacteria.Deltaproteobacteria.Desulfovibrionales.Desulfovibrionaceae.Bilophila	CCL8
81014	ENSG00000108700	rs3138035	0.516980706	0.132854452	0.877495161	0.394632163	0.155718069	-0.348703967	-0.012027074	0.071690603	0.238991811	0.229106059	0.077717609	0.083659846	0.494833068	0.116242588	0.9994853	0.999502343	Bacteria.Firmicutes.Clostridia.Clostridiales.Lachnospiraceae.Ruminococcus_gnavus_group	CCL8
81015	ENSG00000108700	rs3138035	0.066524505	0.091010769	0.036930728	0.58200512	0.334643357	-0.327323594	-0.140624126	0.044939244	0.179317065	0.19079973	0.066009345	0.081230948	0.076754636	0.046653096	0.436772874	0.840827586	Bacteria.Firmicutes.Clostridia.Clostridiales.Lachnospiraceae.Roseburia	CCL8
81016	ENSG00000108700	rs3138035	0.328716345	0.180244421	0.6955583	0.660019142	0.161473256	-0.243101852	-0.031013122	0.034827952	0.164082503	0.179467875	0.078900914	0.078811828	0.146495113	0.054961522	0.986331041	0.892571169	Bacteria.Bacteroidetes.Bacteroidia.Bacteroidales.Rikenellaceae	CCL8
81017	ENSG00000108700	rs3138035	0.256133122	0.218621125	0.496709117	0.706141747	0.285630694	-0.301134838	0.063697995	-0.034494249	0.249313677	0.242417993	0.093191425	0.091084953	0.275245404	0.131479366	0.775125232	0.996502544	Bacteria.Firmicutes.Clostridia.Clostridiales.Family_XI	CCL8
81018	ENSG00000108700	rs3138035	0.192792892	0.105998843	0.331309104	0.328165804	0.259728283	-0.313154047	0.084335404	-0.080393842	0.197360336	0.191038307	0.086162263	0.081599307	0.158573792	0.057067613	0.979221309	0.998719086	Bacteria.Firmicutes.Bacilli.Bacillales.Family_XI.Gemella	CCL8
81019	ENSG00000108700	rs3138035	0.380202576	0.415341015	0.959718509	0.45609687	0.146024069	-0.154490774	0.00358664	0.063642363	0.165272194	0.188455375	0.070739689	0.084882214	0.16619056	0.123704155	0.97110275	0.995185397	Bacteria.Bacteroidetes.Bacteroidia.Bacteroidales.Prevotellaceae	CCL8
81020	ENSG00000108700	rs3138035	0.022214519	0.019608694	0.024931872	0.064393938	0.534415688	-0.527557341	-0.207940373	0.170280559	0.228115244	0.220457428	0.090580844	0.090506262	0.059052787	0.021403075	0.761045673	0.997216401	Bacteria.Firmicutes.Clostridia.Clostridiales.Ruminococcaceae.Subdoligranulum	CCL8
81021	ENSG00000108700	rs3138035	0.393681372	0.536380399	0.989902615	0.63611817	0.155883232	-0.144606123	-0.001554164	0.080678774	0.181541588	0.232636118	0.122333604	0.169718491	0.283350138	0.17773468	0.999005033	0.927918796	Bacteria.Actinobacteria.Coriobacteriia.Coriobacteriales	CCL8
81022	ENSG00000108700	rs3138035	0.424898173	0.295651647	0.104633162	0.681212146	0.128946276	-0.180308182	-0.173295493	0.049290808	0.160579576	0.171022695	0.105295829	0.119445908	0.181821712	0.076854679	0.999276643	0.988728768	Bacteria.Firmicutes.Clostridia.Clostridiales.Ruminococcaceae.Ruminiclostridium_5	CCL8
81023	ENSG00000108700	rs3138035	0.494604921	0.240731093	0.249514802	0.752804736	0.116143556	-0.236041586	-0.10713174	0.032956609	0.169089835	0.19936214	0.09220196	0.104201301	0.261256395	0.068366865	0.527052736	0.881220808	Bacteria.Firmicutes.Clostridia.Clostridiales.Peptostreptococcaceae	CCL8
81024	ENSG00000108700	rs3138035	0.380133022	0.157137151	0.598367379	0.345263105	0.140666245	-0.242787346	0.040938296	0.091296718	0.159184751	0.169628073	0.077337213	0.096027982	0.175784831	0.047275689	0.998525812	0.997174658	Bacteria.Proteobacteria.Deltaproteobacteria.Desulfovibrionales.Desulfovibrionaceae	CCL8
81025	ENSG00000108700	rs3138035	0.459301834	0.207623061	0.013144599	0.200237709	0.116649877	-0.214328728	-0.199396006	0.105398675	0.15669778	0.1683916	0.078199719	0.081450615	0.187243958	0.068085306	0.936901003	0.997201293	Bacteria.Firmicutes.Clostridia.Clostridiales.Lachnospiraceae.Coprococcus_1	CCL8
81026	ENSG00000108700	rs3138035	0.538117445	0.592453496	0.605532111	0.098360509	0.115076584	-0.101953432	-0.037476053	0.124448474	0.185924498	0.189524537	0.072209948	0.074212315	0.26170874	0.197876124	0.746640302	0.970562572	Bacteria.Firmicutes.Negativicutes.Selenomonadales.Acidaminococcaceae.Phascolarctobacterium	CCL8
81027	ENSG00000108700	rs3138035	0.840166121	0.311457249	0.427395777	0.922956524	0.04231585	-0.272186758	-0.07327885	-0.012236343	0.208977446	0.266820469	0.09175217	0.126035606	0.602956407	0.209127419	0.99991226	0.999177825	Bacteria.Actinobacteria.Coriobacteriia.Coriobacteriales.Coriobacteriaceae.Collinsella	CCL8
81028	ENSG00000108700	rs3138035	0.298890118	0.11966575	0.618657048	0.342052006	0.213744003	-0.328901677	0.058339725	-0.132980642	0.204111837	0.208570445	0.116643943	0.138937986	0.223467268	0.052161562	0.999672451	0.998587032	Bacteria.Firmicutes.Clostridia.Clostridiales.Ruminococcaceae.Butyricicoccus	CCL8
81029	ENSG00000108700	rs3138035	0.81915219	0.553020487	0.967622515	0.881249549	0.129261443	-0.294003478	0.004719361	0.015874677	0.563076052	0.493014599	0.115821152	0.105849545	0.92490061	0.68778275	0.999135888	0.99931625	Bacteria.Firmicutes.Clostridia.Clostridiales.Ruminococcaceae	CCL8
81030	ENSG00000108700	rs3138035	0.962701763	0.381475654	0.631005552	0.781495399	-0.015897681	-0.257531755	0.058431133	0.033532533	0.338651739	0.292263066	0.121077272	0.120394313	0.757901672	0.363032256	0.909309097	0.93080513	Bacteria.Firmicutes.Negativicutes.Selenomonadales	CCL8
81031	ENSG00000108700	rs3138035	0.817844607	0.772837114	0.667807235	0.98243519	-0.179222009	-0.243314062	0.055631669	0.003185824	0.775003773	0.839385449	0.129039742	0.144149199	0.999435429	0.994492215	0.999968393	0.999515331	Bacteria.Firmicutes	CCL8
81032	ENSG00000108700	rs3138035	0.327784514	0.165626551	0.115837721	0.180778084	0.158469549	-0.244385946	-0.129903408	0.135995097	0.16071804	0.174293026	0.081506684	0.100521942	0.151101547	0.057353399	0.614573684	0.910807414	Bacteria.Firmicutes.Clostridia.Clostridiales.Lachnospiraceae.Dorea	CCL8
81033	ENSG00000108700	rs3138035	0.861086144	0.899027255	0.202644149	0.295418224	-0.03887595	-0.031923084	0.103796523	-0.104942215	0.22127979	0.25059891	0.080647349	0.099489406	0.478561371	0.295105778	0.661590023	0.95584061	Bacteria.Proteobacteria.Betaproteobacteria	CCL8
81034	ENSG00000108700	rs3138035	0.213127787	0.17993527	0.404843988	0.711421877	0.236859815	-0.275409811	0.070779816	-0.0409365	0.188380966	0.203172664	0.084416223	0.110171844	0.169614739	0.078760523	0.945687051	0.874327968	Bacteria.Firmicutes.Bacilli.Lactobacillales.Carnobacteriaceae.Granulicatella	CCL8
81035	ENSG00000108700	rs3138035	0.789335739	0.217322332	0.283453849	0.983770815	0.049041231	-0.247369982	-0.094703513	0.002020063	0.182800768	0.198568692	0.087563686	0.098925309	0.407691672	0.089039049	0.755837052	0.987294436	Bacteria.Firmicutes.Clostridia.Clostridiales.Lachnospiraceae.Eubacterium_eligens_group	CCL8
81036	ENSG00000108700	rs3138035	0.445581117	0.319723317	0.026608662	0.460766484	0.120245596	-0.173289867	0.147008208	-0.056489894	0.156677922	0.172823044	0.064795942	0.076133009	0.197363903	0.091368282	0.646687529	0.893673231	Bacteria.Fusobacteria.Fusobacteriia.Fusobacteriales.Fusobacteriaceae.Fusobacterium	CCL8
81037	ENSG00000108700	rs3138035	0.405418319	0.80389021	0.04032531	0.304706559	-0.188147584	-0.060822155	-0.223025205	0.126560861	0.224672033	0.243940435	0.106595572	0.122332603	0.405376761	0.307298161	0.722847806	0.942166966	Bacteria.Firmicutes.Clostridia.Clostridiales.Lachnospiraceae.Lachnospiraceae_ND3007_group	CCL8
81038	ENSG00000108700	rs3138035	0.202905695	0.266429185	0.540609747	0.636624987	0.272110089	-0.218062798	0.045860678	0.033737731	0.211546891	0.194532128	0.074553194	0.071078682	0.197042315	0.163709323	0.700977596	0.906217772	Bacteria.Firmicutes.Clostridia.Clostridiales.Lachnospiraceae.Lachnospiraceae_UCG_010	CCL8
81039	ENSG00000108700	rs3138035	0.362984441	0.168257256	0.513296938	0.39106437	0.149516196	-0.247512057	0.037654566	-0.058883174	0.163203867	0.177636732	0.057285098	0.068195135	0.167626994	0.054696026	0.761082404	0.993577312	Bacteria.Proteobacteria.Betaproteobacteria.Burkholderiales.Alcaligenaceae.Sutterella	CCL8
81040	ENSG00000108700	rs3138035	0.466504985	0.656051052	0.877305971	0.497827678	0.198972437	-0.120187068	0.017496585	0.08443059	0.271639813	0.268615544	0.112885217	0.123846395	0.415790924	0.358765431	0.901121106	0.881882065	Bacteria.Firmicutes.Clostridia.Clostridiales.Ruminococcaceae.Ruminiclostridium_9	CCL8
81041	ENSG00000108700	rs3138035	0.331834893	0.182617274	0.970976639	0.855276432	0.160644852	-0.246334177	-0.003887099	-0.021570806	0.164304586	0.182858994	0.106426464	0.117798128	0.162893587	0.06430191	0.999670759	0.996530704	Bacteria.Firmicutes.Clostridia.Clostridiales.Ruminococcaceae.Flavonifractor	CCL8
81042	ENSG00000108700	rs3138035	0.260626537	0.211683172	0.550957902	0.822469996	0.212372995	-0.255774018	0.052558301	-0.025303215	0.187145716	0.202774507	0.087677807	0.11232009	0.196116304	0.085708162	0.991744893	0.894057871	Bacteria.Firmicutes.Bacilli.Lactobacillales.Carnobacteriaceae	CCL8
81043	ENSG00000108700	rs3138035	0.331991799	0.168355924	0.663367912	0.48195293	0.163863688	-0.244145874	0.044996949	-0.067686545	0.167651546	0.17526209	0.102905234	0.095706862	0.17596371	0.056038323	0.907929835	0.997132292	Bacteria.Firmicutes.Bacilli.Bacillales	CCL8
81044	ENSG00000108700	rs3138035	0.615738728	0.255638057	0.765454547	0.818301157	0.106343577	-0.233685759	-0.025698195	-0.021296728	0.210863411	0.203758951	0.085781166	0.09232836	0.403647272	0.126379413	0.609774685	0.985010266	Bacteria.Firmicutes.Clostridia.Clostridiales.Christensenellaceae	CCL8
81045	ENSG00000108700	rs3138035	0.943074408	0.504849304	0.720803986	0.76438258	-0.037711227	-0.376600626	0.033974289	0.032417923	0.526084327	0.561585028	0.094651963	0.107704195	0.965092558	0.624149668	0.997187614	0.941674949	Bacteria.Bacteroidetes.Bacteroidia.Bacteroidales	CCL8
81046	ENSG00000108700	rs3138035	0.399620347	0.566818556	0.971672741	0.655552012	0.155506959	-0.139492603	0.004199241	0.071135702	0.183408407	0.24230882	0.117799275	0.158740197	0.286232259	0.189186706	0.999739884	0.90219363	Bacteria.Actinobacteria.Coriobacteriia.Coriobacteriales.Coriobacteriaceae	CCL8
81047	ENSG00000108700	rs3138035	0.822872898	0.507936437	0.554930389	0.822413265	-0.097459367	-0.301483869	0.047625367	0.020409119	0.433619838	0.452858919	0.080249829	0.090565922	0.937775836	0.60249812	0.999973618	0.995427078	Bacteria.Bacteroidetes.Bacteroidia.Bacteroidales.Bacteroidaceae.Bacteroides	CCL8
81048	ENSG00000108700	rs3138035	0.942084587	0.50449864	0.719909635	0.763903831	-0.038369092	-0.376901761	0.034088012	0.032484603	0.526097638	0.561570147	0.094651968	0.107700046	0.965605487	0.621514421	0.997675757	0.944715108	Bacteria.Bacteroidetes	CCL8
81049	ENSG00000108700	rs3138035	0.029531653	0.057601118	0.035212666	0.445632078	0.457642641	-0.372053052	-0.164475919	0.059166764	0.2056476	0.19247961	0.076470797	0.07710194	0.069802877	0.046133616	0.232402777	0.938700687	Bacteria.Firmicutes.Clostridia.Clostridiales.Lachnospiraceae.Anaerostipes	CCL8
81050	ENSG00000108700	rs3138035	0.22389828	0.176221417	0.45411746	0.771383663	0.258635038	-0.284761181	-0.09861435	0.040832324	0.210625452	0.208255733	0.13094705	0.139941922	0.169176953	0.071282203	0.788259246	0.964824305	Bacteria.Actinobacteria	CCL8
81051	ENSG00000108700	rs3138035	0.463025846	0.307493015	0.025968806	0.419618433	0.115923734	-0.177200581	0.147987728	-0.062128788	0.157027189	0.172278169	0.064939654	0.076490626	0.198735557	0.089844778	0.633451482	0.883870441	Bacteria.Fusobacteria.Fusobacteriia.Fusobacteriales	CCL8
81052	ENSG00000108700	rs3138035	0.265923867	0.133377405	0.154798173	0.038784491	0.183819195	-0.258146896	-0.103386796	0.160386504	0.163808794	0.169840922	0.071819647	0.076041588	0.156493158	0.04255774	0.919317431	0.97562022	Bacteria.Bacteroidetes.Bacteroidia.Bacteroidales.Porphyromonadaceae	CCL8
81053	ENSG00000108700	rs3138035	0.663372315	0.562183082	0.232084038	0.032100877	0.076323497	-0.104577594	-0.085733794	0.16721872	0.174549543	0.179503753	0.07107322	0.076347471	0.323511	0.16630844	0.849990505	0.87652976	Bacteria.Firmicutes.Negativicutes.Selenomonadales.Acidaminococcaceae	CCL8
81054	ENSG00000108700	rs3138035	0.301700238	0.146300629	0.516779431	0.39248584	0.170841526	-0.263289091	0.038870957	-0.058136198	0.164101958	0.179069788	0.059629344	0.067533598	0.156815577	0.048364799	0.791403702	0.827486509	Bacteria.Firmicutes.Negativicutes.Selenomonadales.Veillonellaceae.Dialister	CCL8
81055	ENSG00000108700	rs3138035	0.969295659	0.616286852	0.209805275	0.406261202	-0.008064542	-0.115460877	0.147454561	-0.096681292	0.208708433	0.229298254	0.116414232	0.11565827	0.539046579	0.214283091	0.981698993	0.976249604	Bacteria.Firmicutes.Bacilli.Lactobacillales.Streptococcaceae	CCL8
81056	ENSG00000108700	rs3138035	0.716847668	0.341781451	0.31808037	0.999946181	0.068716499	-0.187911704	-0.093872589	7.14E-06	0.188647884	0.196219106	0.093299967	0.105442911	0.306608998	0.100786438	0.998043854	0.98875077	Bacteria.Firmicutes.Clostridia.Clostridiales.Ruminococcaceaencultured	CCL8
81057	ENSG00000108700	rs3138035	0.328635162	0.179243186	0.700544832	0.656484563	0.161495036	-0.243632281	-0.030489903	0.035220312	0.164076889	0.179440412	0.078930452	0.078822982	0.147265847	0.055748409	0.9898829	0.877983283	Bacteria.Bacteroidetes.Bacteroidia.Bacteroidales.Rikenellaceae.Alistipes	CCL8
81058	ENSG00000108700	rs3138035	0.940801848	0.656530766	0.257231554	0.459108613	-0.016633684	-0.109217907	0.130666182	-0.086307417	0.223121675	0.244464632	0.114318731	0.115888146	0.531590698	0.241917218	0.967792983	0.973447285	Bacteria.Firmicutes.Bacilli.Lactobacillales	CCL8
81059	ENSG00000108700	rs3138035	0.546903908	0.941258839	0.141767235	0.259149618	-0.162973433	0.020559871	0.186450006	-0.137476661	0.26912056	0.277936511	0.125360259	0.120767562	0.445079855	0.365660979	0.933709887	0.933837527	Bacteria.Firmicutes.Bacilli	CCL8
81060	ENSG00000108700	rs3138035	0.802903515	0.484921257	0.356574173	0.967384395	-0.07007311	-0.18574181	-0.103056095	-0.00480859	0.279606407	0.264428858	0.110989856	0.117148911	0.618749145	0.313251966	0.948905015	0.969077043	Bacteria.Firmicutes.Clostridia.Clostridiales.Ruminococcaceae.Ruminococcaceae_NK4A214_group	CCL8
81061	ENSG00000108700	rs3138035	0.166352825	0.397854364	0.016672571	0.024552132	-0.368672026	0.225419363	0.193408958	-0.160961883	0.263390421	0.2648655	0.07870549	0.069924627	0.327655269	0.233963214	0.996566686	0.872072859	Bacteria.Proteobacteria.Gammaproteobacteria	CCL8
81062	ENSG00000108700	rs3138035	0.600019546	0.115202546	0.837026391	0.242309284	0.212668197	-0.545784877	-0.021992009	0.10944957	0.403580354	0.341838976	0.106485932	0.092755568	0.792679449	0.208698655	0.998803525	0.997226571	Bacteria.Firmicutes.Clostridia.Clostridiales.Lachnospiraceae.Eubacterium_rectale_group	CCL8
81063	ENSG00000108700	rs3138035	0.94251281	0.923272605	0.507090559	0.213835372	0.018878579	-0.024314937	-0.066261934	0.128079258	0.260785215	0.251481392	0.099333251	0.102024322	0.465578852	0.347969672	0.758103033	0.885016228	Bacteria.Bacteroidetes.Bacteroidia.Bacteroidales.Porphyromonadaceae.Odoribacter	CCL8
81064	ENSG00000108700	rs3138035	0.618214434	0.254816258	0.762868669	0.813801807	0.105616018	-0.234085817	-0.025994412	-0.021831927	0.210901162	0.203751574	0.085794311	0.092319354	0.406290629	0.128551951	0.609444376	0.982705937	Bacteria.Firmicutes.Clostridia.Clostridiales.Christensenellaceae.Christensenellaceae_R_7_group	CCL8
81065	ENSG00000108700	rs3138035	0.156485073	0.109365569	0.289110136	0.421283107	0.3804078	-0.389360122	0.146605567	-0.109167418	0.265355085	0.239857068	0.137167555	0.134887615	0.218417453	0.081917142	0.998820086	0.961415255	Bacteria.Firmicutes.Clostridia.Clostridiales.Family_XIII	CCL8
81066	ENSG00000108700	rs3138035	0.032358438	0.023165871	0.007844852	0.029494901	0.385368957	-0.423584487	-0.25476864	0.230582682	0.176221239	0.182132395	0.092858084	0.103590997	0.042432119	0.014995177	0.920183094	0.745361004	Bacteria.Firmicutes.Clostridia.Clostridiales.Lachnospiraceae.Fusicatenibacter	CCL8
81067	ENSG00000108700	rs3138035	0.654689458	0.18427986	0.868766182	0.518530842	0.108088511	-0.377933681	-0.016573059	-0.084213296	0.240555699	0.281629326	0.099909866	0.129729242	0.528135501	0.16734729	0.998891856	0.999590371	Bacteria.Firmicutes.Bacilli.Bacillales.Staphylococcaceae.Staphylococcus	CCL8
81068	ENSG00000108700	rs3138035	0.512562202	0.544403391	0.26299474	0.059435664	0.106280556	-0.110250227	-0.072093479	0.147284478	0.161405449	0.180924926	0.063848935	0.076768848	0.191535626	0.154000129	0.998277807	0.999325446	Bacteria.Bacteroidetes.Bacteroidia.Bacteroidales.Porphyromonadaceae.Parabacteroides	CCL8
81069	ENSG00000108700	rs3138035	0.395163567	0.155391796	0.527344068	0.33744695	0.135756191	-0.242751223	0.049175842	0.092392294	0.158600828	0.1688783	0.077383338	0.095608772	0.180764908	0.049759788	0.997604342	0.996621608	Bacteria.Proteobacteria.Deltaproteobacteria	CCL8
81070	ENSG00000108700	rs3138035	0.193821903	0.105130106	0.353391309	0.348940203	0.278142546	-0.326798275	0.06773871	-0.064971366	0.21184817	0.198855492	0.072469382	0.068865118	0.176628422	0.063847238	0.959597159	0.99789802	Bacteria.Verrucomicrobia	CCL8
81071	ENSG00000108700	rs3138035	0.657902999	0.627851904	0.260867799	0.809273626	-0.12738111	-0.126795568	-0.126395743	0.028942158	0.286343526	0.260326602	0.111438428	0.119423996	0.569337744	0.358301591	0.99032513	0.911649175	Bacteria.Firmicutes.Clostridia.Clostridiales.Ruminococcaceae.Ruminococcaceae_UCG_013	CCL8
81072	ENSG00000108700	rs3138035	0.290668722	0.176293603	0.657770505	0.588381474	0.19830584	-0.301566733	0.028618586	-0.043854062	0.186145277	0.220583561	0.06430587	0.080631152	0.163139093	0.064081299	0.955858825	0.966312045	Bacteria.Firmicutes.Clostridia.Clostridiales.Lachnospiraceae.Tyzzerella	CCL8
81073	ENSG00000108700	rs3138035	0.564092763	0.225144817	0.022393855	0.347550362	0.092791106	-0.228919401	-0.214767053	0.094394339	0.160055866	0.186933671	0.091801135	0.099761399	0.253094878	0.071427593	0.811007876	0.99223971	Bacteria.Actinobacteria.Actinobacteria.Bifidobacteriales.Bifidobacteriaceae	CCL8
81074	ENSG00000108700	rs3138035	0.413956465	0.257982627	0.687712708	0.520542131	0.139392931	-0.203607349	0.034123547	-0.050031749	0.169531945	0.178418493	0.084513919	0.07744639	0.169876409	0.087373135	0.926080908	0.987424055	Bacteria.Proteobacteria.Gammaproteobacteria.Pasteurellales.Pasteurellaceae	CCL8
81075	ENSG00000108700	rs3138035	0.860287313	0.703043171	0.401211494	0.410445718	0.037705969	-0.091331767	0.068709744	-0.081649789	0.213380256	0.238526365	0.08131348	0.098556938	0.435831229	0.241559403	0.684447157	0.994680072	Bacteria.Proteobacteria.Betaproteobacteria.Burkholderiales	CCL8
81076	ENSG00000108771	rs2277621	0.007444207	0.000125342	0.476201347	0.513150879	0.486914387	-1.079279155	0.04738632	-0.060295836	0.176237176	0.26451623	0.066128619	0.091698084	0.052088122	0.000930861	0.999985325	0.999758873	Bacteria.Firmicutes.Clostridia.Clostridiales.Ruminococcaceae.Ruminococcaceae_UCG_014	DHX58
81077	ENSG00000108771	rs2277621	0.479712297	0.040987409	0.074420021	0.147731826	0.131360006	-0.60591129	-0.14973719	0.183321338	0.184789516	0.290584142	0.082582259	0.125131027	0.472454487	0.059695343	0.99792254	0.986607256	Bacteria.Firmicutes.Clostridia.Clostridiales.Family_XIII.Family_XIII_AD3011_group	DHX58
81078	ENSG00000108771	rs2277621	0.002180538	4.35E-07	0.686754991	0.568733397	0.394947828	-0.960446764	0.019190647	0.039146917	0.12374746	0.170980967	0.047375941	0.068339017	0.006234683	1.73E-06	0.801956	0.919460061	Bacteria.Firmicutes.Clostridia.Clostridiales.Lachnospiraceae.Lachnospiraceae_NK4A136_group	DHX58
81079	ENSG00000108771	rs2277621	0.001860457	0.000142548	0.285905853	0.652737434	0.490386147	-1.017617209	0.061083552	-0.041917016	0.15114654	0.251729273	0.056769213	0.092726364	0.017592577	0.000736516	0.996596763	0.999791394	Bacteria.Firmicutes.Clostridia.Clostridiales.Ruminococcaceae.Ruminococcaceae_UCG_005	DHX58
81080	ENSG00000108771	rs2277621	0.000575634	3.34E-07	0.115685334	0.145913098	0.540616649	-1.124565644	-0.071322572	0.086189533	0.149304436	0.197809944	0.044731608	0.058562526	0.004741546	3.93E-06	0.997282517	0.999171204	Bacteria.Proteobacteria.Gammaproteobacteria.Enterobacteriales.Enterobacteriaceae	DHX58
81081	ENSG00000108771	rs2277621	0.060515622	0.003443543	0.732432115	0.584906277	0.344731709	-0.829953436	-0.023096968	0.051986424	0.180464966	0.273339445	0.067266542	0.094697933	0.139710842	0.011281198	0.997329664	0.92426646	Bacteria.Firmicutes.Negativicutes.Selenomonadales.Veillonellaceae.Megasphaera	DHX58
81082	ENSG00000108771	rs2277621	0.004067201	6.30E-06	0.630941461	0.335978434	0.369157321	-0.880568665	-0.027188555	0.069950812	0.123936273	0.179124655	0.056327801	0.072164793	0.009689603	2.09E-05	0.922176117	0.923582162	Bacteria.Firmicutes.Clostridia.Clostridiales.Ruminococcaceae.Ruminococcaceae_UCG_002	DHX58
81083	ENSG00000108771	rs2277621	0.054354974	0.000511965	0.721708857	0.383361833	0.344580894	-0.820202405	0.030446196	-0.088507355	0.175858748	0.224264807	0.085110852	0.100844912	0.098421398	0.001997162	0.924247522	0.916050489	Bacteria.Firmicutes.Clostridia.Clostridiales.Lachnospiraceae.Blautia	DHX58
81084	ENSG00000108771	rs2277621	0.001602151	1.10E-07	0.450891262	0.108510716	0.406097773	-0.98689276	0.039065728	-0.134222982	0.123292646	0.165373099	0.051503692	0.08248176	0.005078346	5.37E-07	0.516052056	0.847565603	Bacteria.Firmicutes.Clostridia.Clostridiales.Lachnospiraceae.Lachnospira	DHX58
81085	ENSG00000108771	rs2277621	0.000419524	1.06E-07	0.030676713	0.063007299	0.438533806	-1.045256206	0.098928128	-0.132246319	0.117927567	0.174888084	0.044776164	0.069914123	0.002068529	7.48E-07	0.844253506	0.755259861	Bacteria.Proteobacteria.Betaproteobacteria.Burkholderiales.Alcaligenaceae.Parasutterella	DHX58
81086	ENSG00000108771	rs2277621	0.019288768	3.19E-05	0.752392472	0.647648372	0.369623164	-1.026708877	0.01918237	0.041019809	0.154035997	0.229625398	0.060545819	0.08933588	0.054004003	0.000202505	0.952164246	0.997216401	Bacteria.Firmicutes.Clostridia.Clostridiales.Ruminococcaceae.Subdoligranulum	DHX58
81087	ENSG00000108771	rs2277621	0.043450409	5.64E-06	0.526043675	0.970368594	0.324023117	-0.93747635	-0.033680881	-0.002292383	0.157326606	0.189544804	0.052833418	0.061475562	0.093142814	6.20E-05	0.99714486	0.996602117	Bacteria.Firmicutes.Clostridia.Clostridiales.Clostridiaceae_1.Clostridium_sensu_stricto_1	DHX58
81088	ENSG00000108771	rs2277621	0.015411327	1.86E-06	0.705986437	0.576956811	0.357355155	-0.995147813	-0.033999957	-0.072037464	0.143619636	0.189923245	0.08972994	0.128486868	0.046295536	1.62E-05	0.999005033	0.925431572	Bacteria.Actinobacteria.Coriobacteriia.Coriobacteriales	DHX58
81089	ENSG00000108771	rs2277621	0.001676765	2.11E-06	0.37446491	0.589078031	0.451217099	-1.003275937	-0.062181214	0.047848229	0.137616734	0.192667457	0.069531181	0.088139858	0.006190128	1.04E-05	0.999694213	0.908466096	Bacteria.Firmicutes.Clostridia.Clostridiales.Lachnospiraceaencultured	DHX58
81090	ENSG00000108771	rs2277621	0.023959495	0.006374082	0.652155612	0.872554825	0.35191947	-0.923392864	-0.023444159	0.016665899	0.152218074	0.327536915	0.051768795	0.103483821	0.092136211	0.015798662	0.994527911	0.958178878	Bacteria.Proteobacteria.Gammaproteobacteria.Enterobacteriales.Enterobacteriaceae.Citrobacter	DHX58
81091	ENSG00000108771	rs2277621	0.035849385	0.000249535	0.709244728	0.426676144	0.468337539	-1.142850397	0.031807695	-0.087441989	0.218527787	0.294830525	0.084931727	0.109314649	0.148873002	0.00268772	0.998832683	0.968981908	Bacteria.Firmicutes.Clostridia.Clostridiales.Ruminococcaceae.Eubacterium_coprostanoligenes_group	DHX58
81092	ENSG00000108771	rs2277621	0.002116314	4.29E-07	0.653990688	0.583867446	0.387841706	-0.939446926	-0.022984432	0.038195138	0.121141453	0.167122454	0.051042202	0.069383358	0.005801137	2.12E-06	0.898543678	0.912318654	Bacteria.Fusobacteria.Fusobacteriia.Fusobacteriales.Fusobacteriaceae.Fusobacterium	DHX58
81093	ENSG00000108771	rs2277621	0.008369995	3.42E-05	0.673012181	0.857137811	0.372196156	-0.992259296	-0.025672989	-0.016742393	0.136847692	0.222870069	0.060558641	0.092634954	0.025245393	0.000150216	0.948650755	0.907101516	Bacteria.Proteobacteria.Gammaproteobacteria.Pseudomonadales.Pseudomonadaceae.Pseudomonas	DHX58
81094	ENSG00000108771	rs2277621	0.020946054	0.001275094	0.696973852	0.914906156	0.449384654	-0.972495743	0.025930434	-0.010612061	0.189892901	0.288719806	0.066294714	0.098929624	0.087455541	0.00694883	0.999878354	0.998275086	Bacteria.Bacteroidetes.Bacteroidia.Bacteroidales.Porphyromonadaceae.Barnesiella	DHX58
81095	ENSG00000108771	rs2277621	0.001057277	1.72E-07	0.328823811	0.238816504	0.433232041	-1.013722466	-0.063892054	0.112236219	0.126352959	0.173152025	0.064939019	0.094405884	0.004837685	1.01E-06	0.977260763	0.91586477	Bacteria.Firmicutes.Negativicutes.Selenomonadales.Veillonellaceae.Veillonella	DHX58
81096	ENSG00000108771	rs2277621	0.006482319	6.44E-07	0.831474977	0.429665165	0.377808322	-1.005200251	-0.0119788	-0.065425898	0.134302202	0.182219384	0.056062747	0.0823251	0.016686534	3.28E-06	0.678972504	0.922857939	Bacteria.Firmicutes.Clostridia.Clostridiales.Peptostreptococcaceae.Intestinibacter	DHX58
81097	ENSG00000108771	rs2277621	0.131843524	0.009252981	0.063825134	0.224364092	0.226173061	-0.736980068	0.121731049	-0.142776633	0.148206062	0.274725296	0.06455976	0.116391777	0.202831533	0.021735136	0.99759175	0.986746924	Bacteria.Firmicutes.Clostridia.Clostridiales.Lachnospiraceae.Lachnospiraceae_UCG_008	DHX58
81098	ENSG00000108771	rs2277621	0.089852831	0.0007553	0.947373751	0.418049953	0.413091345	-1.187518365	0.006064622	-0.102101955	0.239911407	0.335858262	0.091526855	0.125278858	0.309149945	0.010172192	0.88575559	0.919745892	Bacteria.Firmicutes.Clostridia.Clostridiales.Ruminococcaceae.Anaerotruncus	DHX58
81099	ENSG00000108771	rs2277621	0.03076857	0.000215597	0.97196784	0.992045665	0.388998375	-0.95136205	-0.002090928	-0.000793319	0.176166147	0.242691846	0.059273529	0.079269503	0.089669366	0.001245653	0.890202112	0.996054477	Bacteria.Bacteroidetes.Bacteroidia.Bacteroidales.Prevotellaceae.Prevotella_9	DHX58
81100	ENSG00000108771	rs2277621	0.09107009	6.45E-05	0.619890804	0.487160912	0.328501986	-1.058812758	-0.029808385	-0.052185927	0.19152254	0.247828272	0.059809239	0.074677797	0.142751646	0.000454062	0.87573273	0.998607976	Bacteria.Firmicutes.Clostridia.Clostridiales.Lachnospiraceae.Tyzzerella_4	DHX58
81101	ENSG00000108771	rs2277621	0.098239734	0.002378677	0.353116237	0.456622063	0.282367787	-0.811995646	-0.057051575	0.064928765	0.168322547	0.256767933	0.06100079	0.086699423	0.164513535	0.006195293	0.999858829	0.941143086	Bacteria.Proteobacteria.Betaproteobacteria.Neisseriales.Neisseriaceae.Eikenella	DHX58
81102	ENSG00000108771	rs2277621	0.000291202	3.20E-07	0.076621265	0.014511254	0.474175928	-1.340165894	0.082336688	-0.205119242	0.123811971	0.235259675	0.045761701	0.081667837	0.002859679	4.42E-06	0.940833707	0.998439902	Bacteria.Verrucomicrobia.Verrucomicrobiae.Verrucomicrobiales.Verrucomicrobiaceae.Akkermansia	DHX58
81103	ENSG00000108771	rs2277621	0.014851665	0.00013281	0.844938476	0.715934528	0.41880883	-1.018968138	0.012960378	-0.033144171	0.167348183	0.250775906	0.06600204	0.090684926	0.051128542	0.000752948	0.883466076	0.99780419	Bacteria.Firmicutes.Clostridia.Clostridiales.Ruminococcaceae.Ruminococcus_2	DHX58
81104	ENSG00000108771	rs2277621	0.007999455	0.000106255	0.379207425	0.286102998	0.531092982	-1.20259719	0.064504237	-0.104945699	0.194079976	0.291301844	0.072853633	0.097573638	0.05866845	0.001305856	0.998896274	0.99087052	Bacteria.Proteobacteria.Deltaproteobacteria.Desulfovibrionales.Desulfovibrionaceae.Desulfovibrio	DHX58
81105	ENSG00000108771	rs2277621	0.076336388	0.000832875	0.464514203	0.59592506	0.305667777	-0.859576157	0.052646203	-0.055191644	0.169717949	0.245253185	0.071551989	0.103569883	0.158348016	0.003308087	0.805783299	0.902660525	Bacteria.Firmicutes.Negativicutes.Selenomonadales.Veillonellaceae	DHX58
81106	ENSG00000108771	rs2277621	0.001223832	4.18E-07	0.147935067	0.425290767	0.406500469	-0.940336898	0.073586322	-0.051463507	0.120209663	0.16708732	0.050253981	0.064143248	0.003471155	2.22E-06	0.998277807	0.999325446	Bacteria.Bacteroidetes.Bacteroidia.Bacteroidales.Porphyromonadaceae.Parabacteroides	DHX58
81107	ENSG00000108771	rs2277621	0.051438546	0.000152859	0.543248799	0.85918295	0.325152963	-0.920160579	-0.037432485	0.015956004	0.163856399	0.228783655	0.061251862	0.089580242	0.104800992	0.000962845	0.706092586	0.998431627	Bacteria.Firmicutes.Clostridia.Clostridiales.Ruminococcaceae.Ruminococcus_1	DHX58
81108	ENSG00000108771	rs2277621	0.018296487	8.93E-05	0.412468944	0.408798072	0.334608289	-0.854995121	-0.046236146	0.061935108	0.138231964	0.204612024	0.056053441	0.074496004	0.035630426	0.000287819	0.702467423	0.975394521	Bacteria.Firmicutes.Negativicutes.Selenomonadales.Acidaminococcaceae.Phascolarctobacterium	DHX58
81109	ENSG00000108771	rs2277621	0.002679685	1.55E-07	0.382036873	0.101952944	0.450527526	-1.097039115	-0.067139401	0.181929298	0.144301985	0.186548038	0.076284383	0.109668248	0.017675662	2.32E-06	0.976314705	0.946394015	Bacteria.Firmicutes.Bacilli.Lactobacillales.Streptococcaceae.Streptococcus	DHX58
81110	ENSG00000108771	rs2277621	0.004449117	1.16E-06	0.54243342	0.379584197	0.372071158	-0.913887696	0.039659259	-0.067753643	0.12624616	0.170362862	0.064764202	0.076584521	0.010336921	5.73E-06	0.997117901	0.950206352	Bacteria.Firmicutes.Clostridia.Clostridiales.Lachnospiraceae.Eubacterium_hallii_group	DHX58
81111	ENSG00000108771	rs2277621	0.414455668	0.157036935	0.986864058	0.574823818	0.388727335	-1.569814899	0.001344774	0.100606781	0.473284971	1.096512509	0.081365035	0.178441032	0.997454612	0.79849235	0.998446538	0.999159905	Bacteria.Firmicutes.Clostridia.Clostridiales	DHX58
81112	ENSG00000108771	rs2277621	0.019975906	0.000451856	0.573192934	0.539312965	0.490168817	-1.107804408	0.039243692	-0.068845006	0.205471533	0.299742559	0.069308005	0.111558978	0.104216014	0.003797758	0.961249848	0.997513341	Bacteria.Firmicutes.Clostridia.Clostridiales.Lachnospiraceae.Eubacterium_xylanophilum_group	DHX58
81113	ENSG00000108771	rs2277621	0.000936527	3.98E-05	0.091606789	0.221209985	0.632021293	-1.219616611	0.116339596	-0.124030645	0.182267308	0.276606479	0.067943056	0.100415118	0.016952857	0.00052717	0.981084248	0.998600531	Bacteria.Firmicutes.Clostridia.Clostridiales.Ruminococcaceae.Ruminiclostridium_6	DHX58
81114	ENSG00000108771	rs2277621	0.004402298	8.87E-06	0.598499102	0.984783207	0.375613729	-0.962675166	-0.032500365	0.001825107	0.127287776	0.199574069	0.061419138	0.095325284	0.010561779	2.63E-05	0.990263512	0.947088582	Bacteria.Proteobacteria.Gammaproteobacteria.Pseudomonadales	DHX58
81115	ENSG00000108771	rs2277621	0.000525506	1.07E-05	0.053389792	0.106694999	0.67730974	-1.275543653	-0.184875805	0.19065948	0.185604667	0.267231465	0.093962484	0.116547437	0.007389771	0.000173088	0.742327276	0.759018229	Bacteria.Firmicutes.Erysipelotrichia.Erysipelotrichales.Erysipelotrichaceae	DHX58
81116	ENSG00000108771	rs2277621	0.427468765	0.008146373	0.145347132	0.593365306	0.159681907	-0.837429156	-0.105878776	0.054876161	0.199968841	0.306776702	0.071837937	0.102263494	0.441461431	0.023905583	0.997594253	0.968019235	Bacteria.Firmicutes.Erysipelotrichia.Erysipelotrichales.Erysipelotrichaceae.Faecalitalea	DHX58
81117	ENSG00000108771	rs2277621	0.000807657	1.35E-07	0.222909239	0.255294413	0.437816143	-1.001590929	-0.064734458	0.085220127	0.124570963	0.169326433	0.052604207	0.074252225	0.003103592	9.86E-07	0.914489909	0.989428248	Bacteria.Proteobacteria.Gammaproteobacteria.Pasteurellales.Pasteurellaceae.Haemophilus	DHX58
81118	ENSG00000108771	rs2277621	0.000523499	1.09E-05	0.053062818	0.106974208	0.677967661	-1.275555076	-0.18510817	0.190526012	0.185724591	0.267608283	0.093947704	0.116560523	0.007412209	0.000179554	0.74613834	0.757922875	Bacteria.Firmicutes.Erysipelotrichia.Erysipelotrichales	DHX58
81119	ENSG00000108771	rs2277621	0.05925144	0.000596906	0.497410621	0.381335616	0.315873444	-0.814234703	-0.039596911	0.070014756	0.164519647	0.225575143	0.058025928	0.079433598	0.099818423	0.002297208	0.68340951	0.872175477	Bacteria.Firmicutes.Clostridia.Clostridiales.Lachnospiraceae.Lachnospiraceae_UCG_010	DHX58
81120	ENSG00000108771	rs2277621	0.003656376	2.64E-07	0.266965498	0.22410323	0.373038707	-0.952997142	-0.05779012	0.084893961	0.123702116	0.165884249	0.051612517	0.069166316	0.00915992	1.49E-06	0.99935717	0.949725174	Bacteria.Firmicutes.Erysipelotrichia.Erysipelotrichales.Erysipelotrichaceae.Erysipelotrichaceae_UCG_003	DHX58
81121	ENSG00000108771	rs2277621	0.001682013	2.20E-07	0.879712948	0.314433571	0.400931024	-1.007372841	-0.007878519	0.084982365	0.122318394	0.173915003	0.051856334	0.083824946	0.005292642	1.19E-06	0.995339941	0.95316496	Bacteria.Proteobacteria.Deltaproteobacteria.Desulfovibrionales.Desulfovibrionaceae.Bilophila	DHX58
81122	ENSG00000108771	rs2277621	0.035442692	0.000579283	0.946826342	0.698176764	0.40579459	-1.052615375	-0.004572754	0.034848038	0.188913621	0.290863394	0.068300166	0.089467775	0.140572046	0.003738565	0.9994853	0.999502343	Bacteria.Firmicutes.Clostridia.Clostridiales.Lachnospiraceae.Ruminococcus_gnavus_group	DHX58
81123	ENSG00000108771	rs2277621	0.08336225	4.16E-05	0.543358046	0.722120145	0.309381696	-1.006659958	-0.042381292	-0.031920842	0.175930782	0.22897011	0.069368585	0.089371086	0.147697208	0.000364341	0.853143354	0.995071635	Bacteria.Firmicutes.Erysipelotrichia.Erysipelotrichales.Erysipelotrichaceae.Clostridium_innocuum_group	DHX58
81124	ENSG00000108771	rs2277621	0.001985033	3.95E-07	0.707916737	0.619436165	0.3898277	-0.941853741	-0.019185576	0.034659399	0.120955015	0.166926744	0.050984303	0.069452174	0.005551245	1.95E-06	0.892356284	0.909375003	Bacteria.Fusobacteria.Fusobacteriia.Fusobacteriales	DHX58
81125	ENSG00000108771	rs2277621	0.140029121	0.000153726	0.292157791	0.784748152	0.258348241	-1.017512964	-0.073083377	-0.02743828	0.172930351	0.253093629	0.068815615	0.100041714	0.1970374	0.001140923	0.721040306	0.996502544	Bacteria.Firmicutes.Clostridia.Clostridiales.Family_XI	DHX58
81126	ENSG00000108771	rs2277621	0.001037076	1.41E-06	0.104302849	0.720901293	0.408425736	-0.928251941	-0.10599901	0.03122096	0.118903497	0.174696537	0.064343326	0.087012903	0.00354778	5.98E-06	0.608777933	0.979583885	Bacteria.Firmicutes.Clostridia.Clostridiales.Lachnospiraceae.Dorea	DHX58
81127	ENSG00000108771	rs2277621	0.014336578	6.53E-05	0.661006487	0.964283748	0.36204696	-0.949413461	-0.027303643	0.004154016	0.143879248	0.222418173	0.061977435	0.092410978	0.033419359	0.000260495	0.981744939	0.998719086	Bacteria.Firmicutes.Bacilli.Bacillales.Family_XI.Gemella	DHX58
81128	ENSG00000108771	rs2277621	0.83395617	0.109512931	0.335578238	0.832340872	0.075264056	-1.110718394	0.062143248	0.025027855	0.357593181	0.684524583	0.064056664	0.117748821	0.964010774	0.411749949	0.997675757	0.947294817	Bacteria.Bacteroidetes	DHX58
81129	ENSG00000108771	rs2277621	0.035798391	2.08E-05	0.205357854	0.878719189	0.30520324	-1.014283781	-0.084698828	-0.013685316	0.142368214	0.220932242	0.066209892	0.089332721	0.065235207	0.000103829	0.745746901	0.983121182	Bacteria.Firmicutes.Clostridia.Clostridiales.Lachnospiraceae.Eubacterium_eligens_group	DHX58
81130	ENSG00000108771	rs2277621	0.053811414	6.28E-06	0.357446411	0.862321025	0.300674821	-0.916190311	-0.048054539	0.010516197	0.153094479	0.186338756	0.051848594	0.060400116	0.096105483	5.22E-05	0.968603562	0.99999132	Bacteria.Firmicutes.Clostridia.Clostridiales.Clostridiaceae_1	DHX58
81131	ENSG00000108771	rs2277621	0.026781549	0.001242694	0.526565681	0.48423463	0.519766638	-1.15779418	-0.033450215	0.052174139	0.22936564	0.342883049	0.052538053	0.074159917	0.146353658	0.010791732	0.960907055	0.908864454	Bacteria.Firmicutes.Clostridia.Clostridiales.Ruminococcaceae.Faecalibacterium	DHX58
81132	ENSG00000108771	rs2277621	0.037325468	0.002933062	0.844556707	0.790215607	0.418847645	-0.881337049	0.016378962	0.029194587	0.197032249	0.285094632	0.083203972	0.109290243	0.162675136	0.01275352	0.949374291	0.966332496	Bacteria.Firmicutes.Clostridia.Clostridiales.Ruminococcaceae.Ruminococcaceae_NK4A214_group	DHX58
81133	ENSG00000108771	rs2277621	0.014088125	0.000816709	0.931413047	0.241446308	0.373982637	-0.769205331	-0.005394192	0.102651912	0.148223731	0.219080462	0.062431864	0.086833724	0.036222453	0.001935265	0.96561126	0.927651732	Bacteria.Firmicutes.Clostridia.Clostridiales.Ruminococcaceae.Ruminococcaceae_UCG_003	DHX58
81134	ENSG00000108771	rs2277621	0.001363844	2.08E-07	0.557998369	0.353295814	0.404171665	-0.982882806	0.044953711	-0.08844775	0.12077664	0.169279658	0.07634067	0.094605784	0.004347301	1.26E-06	0.999670759	0.996530704	Bacteria.Firmicutes.Clostridia.Clostridiales.Ruminococcaceae.Flavonifractor	DHX58
81135	ENSG00000108771	rs2277621	0.019940401	2.66E-06	0.123945629	0.991564274	0.31101659	-0.964913385	0.075776436	0.000722054	0.130334596	0.187524428	0.04861808	0.068031257	0.03585736	1.75E-05	0.584871952	0.942858447	Bacteria.Proteobacteria.Betaproteobacteria.Burkholderiales.Alcaligenaceae	DHX58
81136	ENSG00000108771	rs2277621	0.014118685	3.49E-06	0.313907231	0.451093274	0.335379798	-0.895865104	-0.057362164	0.057439813	0.132968132	0.176570788	0.056518929	0.075761771	0.030163932	1.59E-05	0.877207806	0.97101396	Bacteria.Firmicutes.Negativicutes.Selenomonadales.Acidaminococcaceae	DHX58
81137	ENSG00000108771	rs2277621	0.207250701	0.015852759	0.868880519	0.320928367	0.453835805	-1.572795063	-0.012304111	0.12582564	0.356269392	0.634917324	0.074240009	0.125801953	0.828818791	0.224900266	0.999135888	0.977096731	Bacteria.Firmicutes.Clostridia.Clostridiales.Ruminococcaceae	DHX58
81138	ENSG00000108771	rs2277621	0.040382231	0.001874278	0.770714997	0.815902634	0.435889344	-0.906417309	0.025005428	0.025946262	0.20839588	0.279586905	0.08544219	0.110993252	0.124500303	0.00926984	0.894052138	0.907002455	Bacteria.Firmicutes.Clostridia.Clostridiales.Ruminococcaceae.Ruminiclostridium_9	DHX58
81139	ENSG00000108771	rs2277621	0.057253745	0.001806239	0.900729113	0.911576584	0.374789371	-0.98658891	-0.010201294	-0.012643968	0.193617663	0.303170576	0.0814614	0.113415716	0.174439345	0.009426895	0.997947728	0.998788642	Bacteria.Actinobacteria.Actinobacteria.Micrococcales	DHX58
81140	ENSG00000108771	rs2277621	0.004249858	3.61E-07	0.113942363	0.388308961	0.357792164	-0.930811293	0.08310029	-0.063370032	0.120743031	0.164291631	0.051863722	0.072963808	0.008482446	1.65E-06	0.901826365	0.884564913	Bacteria.Bacteroidetes.Bacteroidia.Bacteroidales.Rikenellaceae	DHX58
81141	ENSG00000108771	rs2277621	0.59814803	0.330265111	0.678219951	0.89852689	0.224451049	-0.853276595	0.034525245	-0.020565559	0.423759547	0.869866313	0.082840081	0.160640914	0.954184916	0.688037603	0.999826541	0.999832315	Bacteria.Firmicutes.Clostridia.Clostridiales.Lachnospiraceae	DHX58
81142	ENSG00000108771	rs2277621	0.000690648	2.79E-06	0.122862709	0.40013895	0.438517573	-0.997188353	-0.120119634	0.094667582	0.123042898	0.194242667	0.076842389	0.111776685	0.002820378	1.08E-05	0.622492318	0.9138367	Bacteria.Actinobacteria.Actinobacteria	DHX58
81143	ENSG00000108771	rs2277621	0.036439172	0.000317337	0.368854989	0.279590262	0.312817946	-0.805421829	-0.065324347	0.110185599	0.14644101	0.211741331	0.072188777	0.101056456	0.058844941	0.000783712	0.945687051	0.843195115	Bacteria.Firmicutes.Bacilli.Lactobacillales.Carnobacteriaceae.Granulicatella	DHX58
81144	ENSG00000108771	rs2277621	0.002014201	3.10E-07	0.626335376	0.999913963	0.388662459	-0.947037808	0.03874988	1.11E-05	0.120775465	0.166022253	0.079208068	0.102125842	0.005470986	1.39E-06	0.999276643	0.992544362	Bacteria.Firmicutes.Clostridia.Clostridiales.Ruminococcaceae.Ruminiclostridium_5	DHX58
81145	ENSG00000108771	rs2277621	0.036188031	7.89E-05	0.161891962	0.847363077	0.294337146	-0.969816936	0.075615929	-0.016632228	0.137597944	0.230119912	0.053445333	0.086064322	0.074131828	0.000343303	0.579098163	0.974411611	Bacteria.Firmicutes.Clostridia.Clostridiales.Lachnospiraceae.Lachnoclostridium	DHX58
81146	ENSG00000108771	rs2277621	0.001070423	2.31E-05	0.215860863	0.543949217	0.480642551	-1.016488062	-0.110121907	0.074478183	0.140342746	0.2228299	0.088112966	0.122083421	0.005834102	9.45E-05	0.703323224	0.954017173	Bacteria.Actinobacteria	DHX58
81147	ENSG00000108771	rs2277621	0.000951102	4.66E-07	0.099255875	0.068945881	0.604085811	-1.236730145	0.118998959	-0.177677208	0.17445898	0.220852336	0.071155275	0.096072277	0.017296102	1.85E-05	0.99991226	0.908539609	Bacteria.Actinobacteria.Coriobacteriia.Coriobacteriales.Coriobacteriaceae.Collinsella	DHX58
81148	ENSG00000108771	rs2277621	0.001050684	5.21E-07	0.251308084	0.256695176	0.479268386	-1.062241075	-0.051271095	0.065879811	0.139697735	0.190662915	0.044295074	0.057572089	0.005839642	3.61E-06	0.999492402	0.999741582	Bacteria.Proteobacteria.Gammaproteobacteria.Enterobacteriales.Enterobacteriaceae.Escherichia_Shigella	DHX58
81149	ENSG00000108771	rs2277621	0.014318315	3.22E-06	0.375652714	0.343633921	0.339131473	-0.89125165	0.04406729	-0.060206206	0.134746064	0.174922275	0.049399613	0.063111315	0.0290021	1.77E-05	0.691060609	0.816214396	Bacteria.Firmicutes.Clostridia.Clostridiales.Lachnospiraceae.Roseburia	DHX58
81150	ENSG00000108771	rs2277621	0.001342143	2.42E-07	0.772828009	0.29512362	0.402240639	-1.024440146	-0.016314406	0.090634554	0.120012424	0.177620702	0.056279159	0.085872323	0.004259464	1.15E-06	0.998525812	0.997174658	Bacteria.Proteobacteria.Deltaproteobacteria.Desulfovibrionales.Desulfovibrionaceae	DHX58
81151	ENSG00000108771	rs2277621	7.85E-06	4.22E-07	0.001199114	0.080016854	0.749941152	-1.259509147	0.196200174	-0.151595411	0.154412781	0.223910714	0.057907	0.085243188	0.000283915	8.17E-06	0.271267111	0.821441869	Bacteria.Bacteroidetes.Bacteroidia.Bacteroidales.Porphyromonadaceae.Odoribacter	DHX58
81152	ENSG00000108771	rs2277621	0.002384979	1.60E-07	0.330456142	0.100270537	0.462625088	-1.102668458	-0.075761282	0.182747936	0.146331759	0.187766556	0.077265001	0.109608499	0.01778664	2.51E-06	0.988415778	0.946699868	Bacteria.Firmicutes.Bacilli.Lactobacillales.Streptococcaceae	DHX58
81153	ENSG00000108771	rs2277621	0.020882218	2.67E-06	0.604142219	0.633497343	0.344239763	-0.986674166	-0.045183167	-0.060599343	0.145387098	0.19176464	0.086725123	0.12649398	0.05594748	2.42E-05	0.999739884	0.90063291	Bacteria.Actinobacteria.Coriobacteriia.Coriobacteriales.Coriobacteriaceae	DHX58
81154	ENSG00000108771	rs2277621	0.05513491	1.21E-05	0.506829575	0.543471149	0.322092066	-1.019346892	0.041504011	0.047506398	0.164926928	0.215065073	0.062180313	0.077779107	0.095118112	9.95E-05	0.779122387	0.986016011	Bacteria.Proteobacteria.Betaproteobacteria	DHX58
81155	ENSG00000108771	rs2277621	0.23116821	0.003114798	0.63523028	0.804872439	0.288035714	-1.036035213	0.044211548	0.032410932	0.238307968	0.337379183	0.092760342	0.130659312	0.452758013	0.026366432	0.909309097	0.93080513	Bacteria.Firmicutes.Negativicutes.Selenomonadales	DHX58
81156	ENSG00000108771	rs2277621	0.834931391	0.109610072	0.334785537	0.832870151	0.074799771	-1.110321396	0.062240308	0.024946272	0.357518556	0.684470983	0.064050812	0.117742397	0.963392554	0.41301367	0.997187614	0.944142772	Bacteria.Bacteroidetes.Bacteroidia.Bacteroidales	DHX58
81157	ENSG00000108771	rs2277621	0.003336136	3.29E-07	0.353801979	0.115326526	0.471481333	-1.126023927	-0.071966305	0.173568571	0.154722848	0.197914421	0.077058373	0.108748214	0.024282841	6.01E-06	0.967792983	0.950973549	Bacteria.Firmicutes.Bacilli.Lactobacillales	DHX58
81158	ENSG00000108771	rs2277621	0.016324539	1.54E-06	0.252257512	0.468223667	0.328164418	-0.907029402	-0.077827526	0.061925474	0.133093539	0.171450624	0.067374338	0.084869756	0.027801911	6.38E-06	0.83387153	0.98064907	Bacteria.Actinobacteria.Actinobacteria.Bifidobacteriales.Bifidobacteriaceae.Bifidobacterium	DHX58
81159	ENSG00000108771	rs2277621	0.003982416	0.00053297	0.527897561	0.371628725	0.441503007	-0.797081808	-0.038633013	-0.076377389	0.147860095	0.21868816	0.060874905	0.084897003	0.020267172	0.00161584	0.553866414	0.93224343	Bacteria.Firmicutes.Clostridia.Clostridiales.Lachnospiraceae.Anaerostipes	DHX58
81160	ENSG00000108771	rs2277621	0.001075632	1.53E-07	0.111276033	0.116151727	0.405364476	-0.958585308	0.074799684	-0.107702457	0.118416237	0.162902614	0.046331602	0.067636244	0.003689323	8.25E-07	0.585575334	0.779251051	Bacteria.Firmicutes.Negativicutes.Selenomonadales.Veillonellaceae.Dialister	DHX58
81161	ENSG00000108771	rs2277621	0.038958783	4.80E-05	0.122986119	0.240015816	0.288399733	-0.830432071	0.122714198	-0.11577781	0.136860745	0.190626304	0.078528524	0.097636411	0.047762344	0.000140949	0.920183094	0.879545817	Bacteria.Firmicutes.Clostridia.Clostridiales.Lachnospiraceae.Fusicatenibacter	DHX58
81162	ENSG00000108771	rs2277621	0.001787683	3.78E-07	0.396332385	0.109105218	0.472874582	-1.164470202	0.088342301	-0.204122107	0.145158064	0.205961904	0.103465349	0.125650914	0.010046433	3.17E-06	0.999672451	0.998587032	Bacteria.Firmicutes.Clostridia.Clostridiales.Ruminococcaceae.Butyricicoccus	DHX58
81163	ENSG00000108771	rs2277621	0.008807177	8.87E-06	0.06477299	0.338853341	0.33300125	-0.89309257	0.096005416	-0.06772463	0.123290364	0.185153495	0.051102436	0.070288136	0.017473463	2.69E-05	0.902579082	0.97562022	Bacteria.Bacteroidetes.Bacteroidia.Bacteroidales.Porphyromonadaceae	DHX58
81164	ENSG00000108771	rs2277621	0.001299554	5.41E-07	0.615423578	0.26777125	0.416813804	-1.057898053	0.033104037	-0.10817027	0.123972881	0.190216286	0.065581695	0.096771575	0.005230344	3.04E-06	0.998043854	0.967055655	Bacteria.Firmicutes.Clostridia.Clostridiales.Ruminococcaceaencultured	DHX58
81165	ENSG00000108771	rs2277621	0.036829493	0.000402513	0.372934961	0.216604914	0.311402296	-0.785599617	-0.06461344	0.127867691	0.146091977	0.210539751	0.072018523	0.102479925	0.061620684	0.000897418	0.991744893	0.856262504	Bacteria.Firmicutes.Bacilli.Lactobacillales.Carnobacteriaceae	DHX58
81166	ENSG00000108771	rs2277621	0.002991019	7.38E-07	0.874859878	0.983747298	0.400676791	-0.954387185	0.008391382	-0.001613194	0.129891477	0.174123049	0.053072885	0.078886019	0.007045614	3.84E-06	0.968802863	0.999877225	Bacteria.Bacteroidetes.Bacteroidia.Bacteroidales.Prevotellaceae	DHX58
81167	ENSG00000108771	rs2277621	0.308143782	0.105147531	0.778522299	0.420634938	0.540751	-1.859858683	-0.024941719	0.146937535	0.52644304	1.131774699	0.088315699	0.181302047	0.999435429	0.957095881	0.999968393	0.999515331	Bacteria.Firmicutes	DHX58
81168	ENSG00000108771	rs2277621	0.023837912	1.15E-06	0.306634725	0.430322852	0.320755106	-1.008067056	-0.056438639	-0.059949261	0.13861361	0.187827541	0.054772783	0.075542043	0.046365457	7.50E-06	0.869898542	0.979585985	Bacteria.Firmicutes.Erysipelotrichia.Erysipelotrichales.Erysipelotrichaceae.Erysipelatoclostridium	DHX58
81169	ENSG00000108771	rs2277621	0.00055124	1.03E-05	0.130195788	0.3950046	0.458866343	-1.020364662	0.065451437	-0.063741342	0.126257505	0.213354284	0.042702557	0.074442358	0.003065256	4.14E-05	0.955858825	0.966245262	Bacteria.Firmicutes.Clostridia.Clostridiales.Lachnospiraceae.Tyzzerella	DHX58
81170	ENSG00000108771	rs2277621	0.006793389	3.88E-07	0.281939673	0.661507819	0.34908325	-0.960622741	-0.067166898	-0.03824227	0.124844307	0.17010754	0.061906296	0.086944715	0.015472413	1.92E-06	0.543272203	0.877807854	Bacteria.Firmicutes.Clostridia.Clostridiales.Peptostreptococcaceae	DHX58
81171	ENSG00000108771	rs2277621	0.057281531	1.03E-05	0.209548814	0.849173976	0.285989201	-0.964609098	0.071152475	0.014130751	0.147760105	0.201619824	0.056142336	0.074009331	0.082437316	6.95E-05	0.588428458	0.994680072	Bacteria.Proteobacteria.Betaproteobacteria.Burkholderiales	DHX58
81172	ENSG00000108771	rs2277621	0.004812151	4.48E-07	0.507590123	0.073137108	0.367500809	-0.933354481	-0.028497547	0.096595972	0.125875362	0.166376084	0.042771129	0.053031813	0.010926121	2.24E-06	0.761082404	0.985377765	Bacteria.Proteobacteria.Betaproteobacteria.Burkholderiales.Alcaligenaceae.Sutterella	DHX58
81173	ENSG00000108771	rs2277621	0.003505193	3.49E-06	0.45035599	0.998371782	0.375794021	-0.973567512	-0.054323867	0.000225327	0.12401528	0.191890259	0.071534824	0.109994346	0.009535389	1.36E-05	0.894683825	0.999750289	Bacteria.Firmicutes.Bacilli.Bacillales	DHX58
81174	ENSG00000108771	rs2277621	0.005700228	5.54E-05	0.483976941	0.853364049	0.465664386	-0.978938285	0.04909984	-0.016430257	0.162856472	0.226824648	0.06974884	0.088541967	0.026733797	0.000285081	0.550722875	0.99011261	Bacteria.Firmicutes.Clostridia.Clostridiales.Christensenellaceae	DHX58
81175	ENSG00000108771	rs2277621	0.037308136	4.11E-05	0.967899411	0.135243388	0.40144149	-1.3665313	0.003186337	-0.193333481	0.188826329	0.310542256	0.078873042	0.127820305	0.150554474	0.000789443	0.998891856	0.999590371	Bacteria.Firmicutes.Bacilli.Bacillales.Staphylococcaceae.Staphylococcus	DHX58
81176	ENSG00000108771	rs2277621	0.003231712	1.81E-05	0.158252455	0.208205157	0.640013128	-1.229073656	-0.080253273	0.093577044	0.209278009	0.265525134	0.056223553	0.073616	0.050802394	0.000391402	0.996566686	0.997858307	Bacteria.Proteobacteria.Gammaproteobacteria	DHX58
81177	ENSG00000108771	rs2277621	0.000257208	1.37E-07	0.071234182	0.009907229	0.475787438	-1.344440691	0.083744793	-0.213709221	0.123031437	0.227364322	0.045662712	0.080429599	0.002600979	2.10E-06	0.947613107	0.99789802	Bacteria.Verrucomicrobia	DHX58
81178	ENSG00000108771	rs2277621	0.1181162	0.003930373	0.600260941	0.27751333	0.578969431	-1.441362941	-0.044252489	0.123415643	0.365580646	0.481975419	0.084033675	0.112697878	0.628105479	0.092830768	0.999330493	0.996754281	Bacteria.Proteobacteria	DHX58
81179	ENSG00000108771	rs2277621	0.00159214	1.94E-07	0.677343939	0.70859523	0.395157906	-0.969655427	-0.027821184	-0.032486511	0.119896309	0.16649123	0.066562041	0.086541492	0.004456733	1.07E-06	0.990297986	0.997201293	Bacteria.Firmicutes.Clostridia.Clostridiales.Lachnospiraceae.Coprococcus_1	DHX58
81180	ENSG00000108771	rs2277621	0.61967953	0.069133766	0.4941414	0.900277209	0.173507814	-0.892712561	0.044010463	-0.010817202	0.347925483	0.483035787	0.064004473	0.085986138	0.909185494	0.294245321	0.999973618	0.995427078	Bacteria.Bacteroidetes.Bacteroidia.Bacteroidales.Bacteroidaceae.Bacteroides	DHX58
81181	ENSG00000108771	rs2277621	0.000824773	1.44E-07	0.230040733	0.254936396	0.437851056	-1.004142036	-0.063615816	0.085238187	0.124816776	0.170210626	0.052504363	0.074211463	0.003086214	1.03E-06	0.898414146	0.987424055	Bacteria.Proteobacteria.Gammaproteobacteria.Pasteurellales.Pasteurellaceae	DHX58
81182	ENSG00000108771	rs2277621	0.005498532	5.36E-05	0.469058296	0.838355143	0.468729203	-0.982189106	0.050868867	-0.018152875	0.163193702	0.227088838	0.069848024	0.088629737	0.026469585	0.000283144	0.545121989	0.984573442	Bacteria.Firmicutes.Clostridia.Clostridiales.Christensenellaceae.Christensenellaceae_R_7_group	DHX58
81183	ENSG00000108771	rs2277621	0.0041676	3.54E-07	0.113778245	0.386668625	0.358409994	-0.931428362	0.083422025	-0.063691506	0.120673118	0.164266977	0.052040427	0.073079495	0.008450819	1.66E-06	0.900569336	0.869237402	Bacteria.Bacteroidetes.Bacteroidia.Bacteroidales.Rikenellaceae.Alistipes	DHX58
81184	ENSG00000108771	rs2277621	0.003184997	2.02E-06	0.260563104	0.200017321	0.522287933	-1.139320371	-0.088971729	0.145694483	0.170504395	0.218334595	0.078392456	0.112534805	0.03091302	4.23E-05	0.946595775	0.933837527	Bacteria.Firmicutes.Bacilli	DHX58
81185	ENSG00000108771	rs2277621	0.001309961	2.37E-07	0.726239226	0.280152114	0.403101678	-1.025839972	-0.020171109	0.094236909	0.119986917	0.177704034	0.057361551	0.086531111	0.004219012	1.20E-06	0.997604342	0.996621608	Bacteria.Proteobacteria.Deltaproteobacteria	DHX58
81186	ENSG00000108771	rs2277621	0.178855421	0.004478814	0.978854784	0.499851918	0.39623495	-1.202498095	0.00202466	0.069586742	0.291571689	0.408339198	0.076095286	0.102556946	0.548389158	0.041426295	0.998803525	0.997226571	Bacteria.Firmicutes.Clostridia.Clostridiales.Lachnospiraceae.Eubacterium_rectale_group	DHX58
81187	ENSG00000108771	rs2277621	0.014754261	1.36E-06	0.253473285	0.462545267	0.331010799	-0.909969596	-0.079333424	0.063392502	0.132130647	0.170951644	0.068855957	0.085777219	0.025029618	6.16E-06	0.91810092	0.99223971	Bacteria.Actinobacteria.Actinobacteria.Bifidobacteriales.Bifidobacteriaceae	DHX58
81188	ENSG00000108771	rs2277621	0.231416149	0.009677522	0.071015187	0.13120261	0.192161786	-0.676390361	-0.157381996	0.185211712	0.159071588	0.253721846	0.085745985	0.121160066	0.270879601	0.016414495	0.998820086	0.961415255	Bacteria.Firmicutes.Clostridia.Clostridiales.Family_XIII	DHX58
81189	ENSG00000108771	rs2277621	0.097471585	1.97E-05	0.608825538	0.485816696	0.312754844	-1.067341685	-0.044635997	-0.072724871	0.186001256	0.231794664	0.086799284	0.103747248	0.191394405	0.00023758	0.843557681	0.958101405	Bacteria.Firmicutes.Clostridia.Clostridiales.Lachnospiraceae.Lachnospiraceae_ND3007_group	DHX58
81190	ENSG00000108771	rs2277621	0.00101004	7.52E-06	0.054293152	0.082563723	0.758179942	-1.360093474	0.182668447	-0.210415391	0.220183516	0.279386196	0.093201248	0.11933599	0.023409534	0.000187482	0.906377389	0.729514443	Bacteria.Firmicutes.Clostridia.Clostridiales.Ruminococcaceae.Ruminococcaceae_UCG_013	DHX58
81191	ENSG00000108797	rs4028634	0.407509	0.569971855	0.381413681	0.225229899	-0.170607666	0.084621334	0.122165459	-0.134219401	0.204641639	0.148199729	0.138622815	0.109622781	0.287980546	0.184872469	0.999005033	0.892868181	Bacteria.Actinobacteria.Coriobacteriia.Coriobacteriales	CNTNAP1
81192	ENSG00000108797	rs4028634	0.547073045	0.413549354	0.791635189	0.94252899	-0.167171475	0.170415571	0.028525297	0.005625018	0.276169687	0.207080625	0.10753002	0.077724882	0.424414875	0.186266557	0.996596763	0.999791394	Bacteria.Firmicutes.Clostridia.Clostridiales.Ruminococcaceae.Ruminococcaceae_UCG_005	CNTNAP1
81193	ENSG00000108797	rs4028634	0.264190611	0.283749622	0.234018675	0.956488134	-0.214214786	0.145994082	0.080326949	-0.00269519	0.19019774	0.135071078	0.06687027	0.049207475	0.147018791	0.070641263	0.656287769	0.930101447	Bacteria.Firmicutes.Clostridia.Clostridiales.Lachnospiraceae.Lachnospiraceae_NK4A136_group	CNTNAP1
81194	ENSG00000108797	rs4028634	0.239639633	0.181957944	0.666262942	0.370931381	-0.234601212	0.192253404	-0.03903105	0.056989654	0.197681218	0.142495703	0.090087658	0.063253783	0.134855067	0.060816113	0.922176117	0.92489976	Bacteria.Firmicutes.Clostridia.Clostridiales.Ruminococcaceae.Ruminococcaceae_UCG_002	CNTNAP1
81195	ENSG00000108797	rs4028634	0.142933586	0.385947843	0.050089324	0.448086041	-0.290758131	0.132189891	-0.178071363	0.048421065	0.196074001	0.151443047	0.089199073	0.063442087	0.124939665	0.088441417	0.262369636	0.924509232	Bacteria.Firmicutes.Clostridia.Clostridiales.Peptostreptococcaceae.Intestinibacter	CNTNAP1
81196	ENSG00000108797	rs4028634	0.265257739	0.258164176	0.512521796	0.580615917	-0.220841914	0.158809416	-0.048812419	0.028572362	0.196524541	0.139216253	0.074122993	0.051456684	0.149993208	0.083436114	0.904834564	0.881992505	Bacteria.Proteobacteria.Betaproteobacteria.Burkholderiales.Alcaligenaceae.Parasutterella	CNTNAP1
81197	ENSG00000108797	rs4028634	0.654110183	0.380568955	0.768258742	0.772943949	-0.132546834	0.168722726	0.033689309	0.021351013	0.294459584	0.191110673	0.113858256	0.073692436	0.385480159	0.189219893	0.821328353	0.940986664	Bacteria.Bacteroidetes.Bacteroidia.Bacteroidales.Porphyromonadaceae.Odoribacter	CNTNAP1
81198	ENSG00000108797	rs4028634	0.544453478	0.284028684	0.841801795	0.647944191	-0.163359463	0.196822504	-0.024414389	-0.038285148	0.268112716	0.182203118	0.121834792	0.083455408	0.34047399	0.152463515	0.926890345	0.927561557	Bacteria.Firmicutes.Clostridia.Clostridiales.Lachnospiraceae.Blautia	CNTNAP1
81199	ENSG00000108797	rs4028634	0.424876073	0.548030966	0.873975283	0.587608828	-0.186203194	0.100279579	0.011968093	-0.02848576	0.231871729	0.166061154	0.075158619	0.052266066	0.327869393	0.21758086	0.99714486	0.996602117	Bacteria.Firmicutes.Clostridia.Clostridiales.Clostridiaceae_1.Clostridium_sensu_stricto_1	CNTNAP1
81200	ENSG00000108797	rs4028634	0.313230058	0.494986282	0.970384514	0.126901352	-0.198993097	0.095474063	0.002848422	-0.088673311	0.195791519	0.139121106	0.076428127	0.057347621	0.165009454	0.110099206	0.682812323	0.860453167	Bacteria.Firmicutes.Clostridia.Clostridiales.Lachnospiraceae.Lachnospira	CNTNAP1
81201	ENSG00000108797	rs4028634	0.231510895	0.299449333	0.578570105	0.781392039	-0.262016237	0.167440236	0.049294241	-0.018484865	0.216941661	0.160081393	0.088296361	0.066335353	0.233680372	0.143593286	0.926486826	0.997216401	Bacteria.Firmicutes.Clostridia.Clostridiales.Ruminococcaceae.Subdoligranulum	CNTNAP1
81202	ENSG00000108797	rs4028634	0.315398043	0.467881016	0.692108551	0.944935742	-0.280821647	0.144430347	-0.03309859	-0.004065198	0.277553936	0.197790882	0.083211926	0.058631153	0.294432062	0.207118554	0.880544813	0.998607976	Bacteria.Firmicutes.Clostridia.Clostridiales.Lachnospiraceae.Tyzzerella_4	CNTNAP1
81203	ENSG00000108797	rs4028634	0.072188368	0.060126801	0.072172757	0.065337717	-0.407580845	0.310007317	-0.158621069	0.117507113	0.223004875	0.162034622	0.086783482	0.062682743	0.140884703	0.05282104	0.999858829	0.87696773	Bacteria.Proteobacteria.Betaproteobacteria.Neisseriales.Neisseriaceae.Eikenella	CNTNAP1
81204	ENSG00000108797	rs4028634	0.648439929	0.70330367	0.895075148	0.949400335	-0.283941953	0.180194456	0.015102381	-0.005372305	0.619884878	0.471038646	0.114064379	0.084330489	0.959460813	0.669204306	0.997675757	0.949329469	Bacteria.Bacteroidetes	CNTNAP1
81205	ENSG00000108797	rs4028634	0.981808764	0.746238656	0.533493254	0.8812017	0.009058149	0.084182593	0.091903957	-0.014981392	0.395738716	0.259037994	0.146806466	0.099852736	0.573336803	0.387568681	0.853042785	0.907002455	Bacteria.Firmicutes.Clostridia.Clostridiales.Ruminococcaceae.Ruminiclostridium_9	CNTNAP1
81206	ENSG00000108797	rs4028634	0.177980901	0.126017366	0.404067268	0.274706812	-0.332826739	0.26693666	-0.072018759	0.066841858	0.244412668	0.172226572	0.085751239	0.060678179	0.163143165	0.073526274	0.97800598	0.998439902	Bacteria.Verrucomicrobia.Verrucomicrobiae.Verrucomicrobiales.Verrucomicrobiaceae.Akkermansia	CNTNAP1
81207	ENSG00000108797	rs4028634	0.343199196	0.33895725	0.646318525	0.653881886	-0.352038296	0.257271197	-0.06402033	0.045580842	0.368690486	0.267067257	0.138864745	0.101188619	0.425427361	0.229041941	0.998832683	0.98280573	Bacteria.Firmicutes.Clostridia.Clostridiales.Ruminococcaceae.Eubacterium_coprostanoligenes_group	CNTNAP1
81208	ENSG00000108797	rs4028634	0.569795826	0.378620482	0.428140054	0.859310107	-0.126336732	0.143071874	0.073757662	-0.012320785	0.221155896	0.161390995	0.092501304	0.069234576	0.32584101	0.140035083	0.909281244	0.907101516	Bacteria.Proteobacteria.Gammaproteobacteria.Pseudomonadales.Pseudomonadaceae.Pseudomonas	CNTNAP1
81209	ENSG00000108797	rs4028634	0.395438096	0.692752632	0.785866488	0.766347918	-0.265313749	0.093258971	-0.030291303	-0.025296577	0.310141057	0.234977497	0.111035688	0.084773373	0.425964433	0.356429918	0.961285176	0.997513341	Bacteria.Firmicutes.Clostridia.Clostridiales.Lachnospiraceae.Eubacterium_xylanophilum_group	CNTNAP1
81210	ENSG00000108797	rs4028634	0.955717586	0.874836068	0.451407475	0.679385168	0.020801475	0.044349009	0.08767711	-0.037178767	0.373167903	0.280439882	0.115724724	0.089550841	0.525230037	0.341790319	0.828281271	0.963691268	Bacteria.Bacteroidetes.Bacteroidia.Bacteroidales.Prevotellaceae.Prevotella_9	CNTNAP1
81211	ENSG00000108797	rs4028634	0.619272326	0.723350454	0.716025944	0.720793743	-0.135510348	0.086924079	0.037605985	-0.031069991	0.271414969	0.24449771	0.102927442	0.086557307	0.501908145	0.351684392	0.981084248	0.998600531	Bacteria.Firmicutes.Clostridia.Clostridiales.Ruminococcaceae.Ruminiclostridium_6	CNTNAP1
81212	ENSG00000108797	rs4028634	0.843280935	0.78977847	0.29340603	0.655316472	0.063322242	0.059124321	0.108724864	-0.03271533	0.3190192	0.220860988	0.102643177	0.072951246	0.513866959	0.354390006	0.981446852	0.944014483	Bacteria.Proteobacteria.Gammaproteobacteria.Enterobacteriales.Enterobacteriaceae.Citrobacter	CNTNAP1
81213	ENSG00000108797	rs4028634	0.182431837	0.264741816	0.048701427	0.285739927	-0.259058925	0.160896738	-0.18772933	0.073653558	0.19222221	0.143024059	0.093447422	0.068427619	0.135985885	0.073602075	0.361903704	0.811349251	Bacteria.Firmicutes.Clostridia.Clostridiales.Peptostreptococcaceae	CNTNAP1
81214	ENSG00000108797	rs4028634	0.325563155	0.262401974	0.840651344	0.627146562	-0.248745087	0.240084714	-0.018751412	0.037346601	0.25111012	0.212362358	0.092890046	0.076519813	0.362445829	0.146949646	0.999985325	0.999758873	Bacteria.Firmicutes.Clostridia.Clostridiales.Ruminococcaceae.Ruminococcaceae_UCG_014	CNTNAP1
81215	ENSG00000108797	rs4028634	0.366459887	0.300620056	0.437718365	0.775773741	-0.18084282	0.148088759	-0.08692965	0.020549641	0.198843235	0.141926628	0.111325245	0.071847314	0.162218872	0.091358119	0.712361737	0.979583885	Bacteria.Firmicutes.Clostridia.Clostridiales.Lachnospiraceae.Dorea	CNTNAP1
81216	ENSG00000108797	rs4028634	0.312934451	0.193978983	0.825224465	0.502997936	-0.261604031	0.268699893	-0.023096779	0.0538122	0.257236682	0.204729219	0.104169413	0.079895733	0.291261997	0.13033874	0.879910225	0.991307536	Bacteria.Firmicutes.Clostridia.Clostridiales.Ruminococcaceae.Ruminococcus_2	CNTNAP1
81217	ENSG00000108797	rs4028634	0.259786995	0.328464599	0.613373417	0.759156819	-0.288588225	0.189478328	0.051407043	-0.023499399	0.253855564	0.19243918	0.101252243	0.07632608	0.283609098	0.202413607	0.99759175	0.986746924	Bacteria.Firmicutes.Clostridia.Clostridiales.Lachnospiraceae.Lachnospiraceae_UCG_008	CNTNAP1
81218	ENSG00000108797	rs4028634	0.235877407	0.228781633	0.367286428	0.572312641	-0.235914408	0.170348185	-0.107827205	0.052454835	0.197183107	0.140210487	0.118765892	0.092427369	0.13149406	0.07717981	0.999670759	0.996530704	Bacteria.Firmicutes.Clostridia.Clostridiales.Ruminococcaceae.Flavonifractor	CNTNAP1
81219	ENSG00000108797	rs4028634	0.292189001	0.256515679	0.892364638	0.79664591	-0.21518784	0.168765338	0.014060153	-0.018683858	0.202634992	0.147427111	0.103502389	0.072208198	0.155659677	0.085761157	0.999694213	0.908553199	Bacteria.Firmicutes.Clostridia.Clostridiales.Lachnospiraceaencultured	CNTNAP1
81220	ENSG00000108797	rs4028634	0.406094856	0.335193577	0.362653039	0.105016123	-0.161942667	0.133225859	-0.072609865	0.095322334	0.193660388	0.137217892	0.079201975	0.057983874	0.181053941	0.096684203	0.870734639	0.700517601	Bacteria.Fusobacteria.Fusobacteriia.Fusobacteriales	CNTNAP1
81221	ENSG00000108797	rs4028634	0.532127369	0.917648278	0.982339447	0.343226321	-0.177122104	0.020847598	-0.002254588	0.068066299	0.281988537	0.200845385	0.101460373	0.07129002	0.366294364	0.299039517	0.848164751	0.962493264	Bacteria.Proteobacteria.Betaproteobacteria	CNTNAP1
81222	ENSG00000108797	rs4028634	0.872443022	0.818734648	0.440487279	0.794925759	0.070500698	0.077508005	0.121736057	-0.030895716	0.43737397	0.336841022	0.156850101	0.118379167	0.712242501	0.539948285	0.803871283	0.937023107	Bacteria.Firmicutes.Clostridia.Clostridiales.Ruminococcaceae.Anaerotruncus	CNTNAP1
81223	ENSG00000108797	rs4028634	0.643230049	0.393799777	0.747860589	0.844886955	-0.144929872	0.193727804	-0.046584805	-0.019675222	0.311436932	0.225672174	0.144301586	0.100164348	0.406700256	0.249024143	0.935152402	0.871426846	Bacteria.Firmicutes.Erysipelotrichia.Erysipelotrichales.Erysipelotrichaceae	CNTNAP1
81224	ENSG00000108797	rs4028634	0.838843475	0.647558591	0.99635117	0.807536707	-0.208134104	0.320769693	-0.00088112	-0.031913149	1.01931883	0.698404038	0.191933079	0.130470787	0.954184916	0.75458034	0.999826541	0.999832315	Bacteria.Firmicutes.Clostridia.Clostridiales.Lachnospiraceae	CNTNAP1
81225	ENSG00000108797	rs4028634	0.318907439	0.279096584	0.449289614	0.624612727	-0.196459491	0.151580741	-0.099606874	0.047141959	0.195597665	0.138877941	0.130854816	0.095882349	0.151671762	0.07329378	0.999276643	0.988728768	Bacteria.Firmicutes.Clostridia.Clostridiales.Ruminococcaceae.Ruminiclostridium_5	CNTNAP1
81226	ENSG00000108797	rs4028634	0.368734132	0.542722918	0.787811758	0.388902904	-0.189990171	0.091614756	0.025320962	-0.055390806	0.209901448	0.149716011	0.093688974	0.063856947	0.24116928	0.158189771	0.964058101	0.979585985	Bacteria.Firmicutes.Erysipelotrichia.Erysipelotrichales.Erysipelotrichaceae.Erysipelatoclostridium	CNTNAP1
81227	ENSG00000108797	rs4028634	0.39331807	0.314984955	0.360622316	0.118318173	-0.166504655	0.139080432	-0.073435959	0.091743243	0.193761598	0.137343851	0.079762795	0.057962169	0.180954154	0.090314434	0.876131463	0.711939457	Bacteria.Fusobacteria.Fusobacteriia.Fusobacteriales.Fusobacteriaceae.Fusobacterium	CNTNAP1
81228	ENSG00000108797	rs4028634	0.277337762	0.571237159	0.59791942	0.716039837	-0.329610153	0.118208464	-0.05876342	-0.028550181	0.300874901	0.207704487	0.110874871	0.078145742	0.277606543	0.283675864	0.713476772	0.998431627	Bacteria.Firmicutes.Clostridia.Clostridiales.Ruminococcaceae.Ruminococcus_1	CNTNAP1
81229	ENSG00000108797	rs4028634	0.26460847	0.271332208	0.294036649	0.390428949	-0.22013158	0.15279344	-0.089889584	0.052702884	0.195623861	0.137722383	0.084973353	0.060955207	0.140007931	0.083557692	0.99935717	0.960853802	Bacteria.Firmicutes.Erysipelotrichia.Erysipelotrichales.Erysipelotrichaceae.Erysipelotrichaceae_UCG_003	CNTNAP1
81230	ENSG00000108797	rs4028634	0.367839313	0.417827401	0.972439389	0.858457817	-0.204096109	0.135843279	-0.004107627	0.016590552	0.225062165	0.166599315	0.11843593	0.092660375	0.301269028	0.160133487	0.982055585	0.992584463	Bacteria.Firmicutes.Bacilli.Lactobacillales.Streptococcaceae.Streptococcus	CNTNAP1
81231	ENSG00000108797	rs4028634	0.611064981	0.818526731	0.544625482	0.379061338	-0.121632803	0.042345643	0.074104749	-0.074603886	0.238017313	0.183814712	0.121676113	0.0842346	0.524795949	0.391371134	0.99991226	0.982046009	Bacteria.Actinobacteria.Coriobacteriia.Coriobacteriales.Coriobacteriaceae.Collinsella	CNTNAP1
81232	ENSG00000108797	rs4028634	0.224170052	0.175703545	0.543867067	0.341152932	-0.26065506	0.202912523	0.063940538	-0.066080608	0.212396506	0.148216718	0.104788851	0.068911566	0.122306866	0.059281838	0.997117901	0.950206352	Bacteria.Firmicutes.Clostridia.Clostridiales.Lachnospiraceae.Eubacterium_hallii_group	CNTNAP1
81233	ENSG00000108797	rs4028634	0.699814374	0.755509368	0.455318633	0.483806626	0.244794427	-0.135901158	-0.097216496	0.062218575	0.632086973	0.434605026	0.1294366	0.088350119	0.917100185	0.747118498	0.999135888	0.996172726	Bacteria.Firmicutes.Clostridia.Clostridiales.Ruminococcaceae	CNTNAP1
81234	ENSG00000108797	rs4028634	0.481300137	0.226168237	0.101943693	0.597884183	-0.139862163	0.186691742	0.132128061	-0.030141154	0.197465712	0.152791378	0.07964552	0.056864872	0.244330739	0.094525723	0.541123108	0.990268195	Bacteria.Firmicutes.Negativicutes.Selenomonadales.Acidaminococcaceae.Phascolarctobacterium	CNTNAP1
81235	ENSG00000108797	rs4028634	0.761901262	0.814402017	0.859311487	0.730729852	-0.137880046	0.067853357	-0.03049043	0.037483067	0.453164201	0.287873029	0.171337535	0.108445569	0.719022068	0.538514692	0.939658852	0.93080513	Bacteria.Firmicutes.Negativicutes.Selenomonadales	CNTNAP1
81236	ENSG00000108797	rs4028634	0.252760758	0.141784392	0.762227571	0.266584305	-0.227760908	0.211091981	0.041708228	-0.105994061	0.197381233	0.141934585	0.137274695	0.09458745	0.131611681	0.049400822	0.813345726	0.905862069	Bacteria.Actinobacteria.Actinobacteria	CNTNAP1
81237	ENSG00000108797	rs4028634	0.315903251	0.373553961	0.743461047	0.514900419	-0.197763708	0.127873556	-0.030053705	0.042361325	0.195668237	0.142714476	0.091440128	0.064692507	0.202726111	0.104065395	0.982513421	0.967393901	Bacteria.Firmicutes.Negativicutes.Selenomonadales.Veillonellaceae.Veillonella	CNTNAP1
81238	ENSG00000108797	rs4028634	0.418025806	0.642922879	0.338579783	0.16523073	-0.166737572	0.069296056	0.131574316	-0.149762731	0.204575941	0.148771026	0.136476789	0.106707511	0.293521448	0.207194479	0.999739884	0.86049103	Bacteria.Actinobacteria.Coriobacteriia.Coriobacteriales.Coriobacteriaceae	CNTNAP1
81239	ENSG00000108797	rs4028634	0.847983927	0.702996036	0.367820688	0.508968618	-0.050145451	0.074337625	-0.101937269	0.053579155	0.260553428	0.194111274	0.112404518	0.080678079	0.545295521	0.283810892	0.763027842	0.902660525	Bacteria.Firmicutes.Negativicutes.Selenomonadales.Veillonellaceae	CNTNAP1
81240	ENSG00000108797	rs4028634	0.572778956	0.96379755	0.162871091	0.635222279	0.183341032	0.009256569	0.146858964	-0.031401381	0.323447249	0.203155825	0.104045816	0.065881742	0.356823658	0.402788089	0.512291034	0.906217772	Bacteria.Firmicutes.Clostridia.Clostridiales.Lachnospiraceae.Lachnospiraceae_UCG_010	CNTNAP1
81241	ENSG00000108797	rs4028634	0.823121894	0.974598293	0.418521264	0.508559325	0.093482294	-0.008506937	0.11047543	-0.05807781	0.41652051	0.266136839	0.135691128	0.087367336	0.51792947	0.436445445	0.998896274	0.99087052	Bacteria.Proteobacteria.Deltaproteobacteria.Desulfovibrionales.Desulfovibrionaceae.Desulfovibrio	CNTNAP1
81242	ENSG00000108797	rs4028634	0.079934248	0.068736574	0.163254302	0.148109246	-0.583389785	0.430844653	0.144650639	-0.107288742	0.327952302	0.232782783	0.102576078	0.073302225	0.209770767	0.07533605	0.9994853	0.999502343	Bacteria.Firmicutes.Clostridia.Clostridiales.Lachnospiraceae.Ruminococcus_gnavus_group	CNTNAP1
81243	ENSG00000108797	rs4028634	0.324661326	0.294637159	0.852802872	0.90216447	-0.19874832	0.148958394	0.016245139	-0.007538232	0.200261547	0.140988322	0.087206694	0.061083596	0.171802594	0.088456403	0.995339941	0.955976963	Bacteria.Proteobacteria.Deltaproteobacteria.Desulfovibrionales.Desulfovibrionaceae.Bilophila	CNTNAP1
81244	ENSG00000108797	rs4028634	0.335672124	0.648833441	0.698161008	0.755643238	-0.297838432	0.101395443	-0.046797418	-0.027445789	0.30706908	0.221626785	0.120139639	0.087819952	0.312744716	0.279554643	0.869349863	0.995071635	Bacteria.Firmicutes.Erysipelotrichia.Erysipelotrichales.Erysipelotrichaceae.Clostridium_innocuum_group	CNTNAP1
81245	ENSG00000108797	rs4028634	0.21701218	0.205141201	0.297771131	0.561185021	-0.244736755	0.177413558	-0.0851686	0.034677266	0.196320913	0.138618766	0.081140846	0.059370276	0.126345589	0.063262504	0.71221129	0.846116034	Bacteria.Firmicutes.Negativicutes.Selenomonadales.Veillonellaceae.Dialister	CNTNAP1
81246	ENSG00000108797	rs4028634	0.551617174	0.462236806	0.514977553	0.610425375	-0.134251334	0.115882585	0.086355596	-0.045985297	0.224330432	0.15669376	0.131903068	0.089824892	0.31810884	0.147066063	0.999672451	0.998587032	Bacteria.Firmicutes.Clostridia.Clostridiales.Ruminococcaceae.Butyricicoccus	CNTNAP1
81247	ENSG00000108797	rs4028634	0.209866653	0.193216414	0.261300924	0.249396824	-0.250600989	0.184199126	0.102258896	-0.072150385	0.197874507	0.140102808	0.090240599	0.062079943	0.135471227	0.056569622	0.947501103	0.97562022	Bacteria.Bacteroidetes.Bacteroidia.Bacteroidales.Porphyromonadaceae	CNTNAP1
81248	ENSG00000108797	rs4028634	0.788035069	0.957258082	0.645122641	0.8854747	0.307058155	0.041647238	-0.087485245	0.018528625	1.137359287	0.774086094	0.189074333	0.128137755	0.997454612	0.893874557	0.997650199	0.999159905	Bacteria.Firmicutes.Clostridia.Clostridiales	CNTNAP1
81249	ENSG00000108797	rs4028634	0.573909008	0.920488899	0.453166428	0.772774843	0.671922022	-0.082945262	-0.146486312	0.039002148	1.188901188	0.827744143	0.194103761	0.134511768	0.999435429	0.999772384	0.999968393	0.999515331	Bacteria.Firmicutes	CNTNAP1
81250	ENSG00000108797	rs4028634	0.452787777	0.43607693	0.941637766	0.910806043	-0.223653857	0.173843536	-0.008182652	0.008939885	0.29610637	0.221831025	0.111335866	0.079494598	0.45129642	0.267061664	0.997594253	0.968948848	Bacteria.Firmicutes.Erysipelotrichia.Erysipelotrichales.Erysipelotrichaceae.Faecalitalea	CNTNAP1
81251	ENSG00000108797	rs4028634	0.468786359	0.70586388	0.979494906	0.463875098	-0.189856408	0.069045794	-0.002871887	-0.053551778	0.260531702	0.182140361	0.111307996	0.072678294	0.296957889	0.2159731	0.872911598	0.981481548	Bacteria.Firmicutes.Clostridia.Clostridiales.Lachnospiraceae.Eubacterium_eligens_group	CNTNAP1
81252	ENSG00000108797	rs4028634	0.387001592	0.302837286	0.510447729	0.85332168	-0.172794085	0.144604671	-0.054678571	0.011978487	0.198403443	0.139229892	0.082622731	0.0645327	0.171572005	0.100088043	0.919213845	0.995634428	Bacteria.Proteobacteria.Gammaproteobacteria.Pasteurellales.Pasteurellaceae.Haemophilus	CNTNAP1
81253	ENSG00000108797	rs4028634	0.99934437	0.917701221	0.552054249	0.477080761	-0.000320114	-0.030279385	-0.050743212	0.044775695	0.388074661	0.291899389	0.084884052	0.06261071	0.698282875	0.530126997	0.960907055	0.908507097	Bacteria.Firmicutes.Clostridia.Clostridiales.Ruminococcaceae.Faecalibacterium	CNTNAP1
81254	ENSG00000108797	rs4028634	0.199335704	0.1749177	0.222018151	0.224254755	-0.256411983	0.195026389	0.120298759	-0.091003039	0.19774944	0.142193488	0.09756626	0.074168144	0.129062939	0.069136898	0.920183094	0.879545817	Bacteria.Firmicutes.Clostridia.Clostridiales.Lachnospiraceae.Fusicatenibacter	CNTNAP1
81255	ENSG00000108797	rs4028634	0.276520814	0.50609944	0.600506302	0.613254088	-0.241559247	0.107193194	0.041314048	0.029111838	0.220122116	0.160317739	0.078506653	0.057319888	0.191893711	0.18314426	0.776113932	0.935568656	Bacteria.Proteobacteria.Betaproteobacteria.Burkholderiales.Alcaligenaceae	CNTNAP1
81256	ENSG00000108797	rs4028634	0.325970914	0.123560113	0.854194176	0.259275364	-0.241400056	0.268057833	-0.018225044	0.078894513	0.243902275	0.171805949	0.098779714	0.069324046	0.220847117	0.067068984	0.95180043	0.927651732	Bacteria.Firmicutes.Clostridia.Clostridiales.Ruminococcaceae.Ruminococcaceae_UCG_003	CNTNAP1
81257	ENSG00000108797	rs4028634	0.580090211	0.367257029	0.843824858	0.691895527	-0.173206702	0.193703496	0.023614044	0.032548085	0.31149845	0.213340854	0.119388104	0.081768222	0.391543415	0.164319385	0.623233641	0.977547262	Bacteria.Firmicutes.Clostridia.Clostridiales.Christensenellaceae	CNTNAP1
81258	ENSG00000108797	rs4028634	0.471034227	0.410716765	0.327687418	0.500296923	-0.147984583	0.124139446	0.097654541	-0.049254139	0.20410753	0.149932157	0.099020115	0.072666422	0.196448737	0.093448138	0.987128526	0.935449612	Bacteria.Proteobacteria.Gammaproteobacteria.Pseudomonadales	CNTNAP1
81259	ENSG00000108797	rs4028634	0.131453366	0.043258326	0.267125893	0.08938907	-0.408010542	0.418451436	-0.142066402	0.170066102	0.267085198	0.202983259	0.126922861	0.098623497	0.26952907	0.061645181	0.99792254	0.986607256	Bacteria.Firmicutes.Clostridia.Clostridiales.Family_XIII.Family_XIII_AD3011_group	CNTNAP1
81260	ENSG00000108797	rs4028634	0.895900257	0.762227378	0.428638758	0.604309353	-0.037900246	0.068969919	0.090175403	-0.046393208	0.288533082	0.227001172	0.113213991	0.089088946	0.604963721	0.391608308	0.997947728	0.9977362	Bacteria.Actinobacteria.Actinobacteria.Micrococcales	CNTNAP1
81261	ENSG00000108797	rs4028634	0.396328605	0.305176978	0.47695932	0.819363101	-0.169639497	0.144235257	-0.058846791	0.014884156	0.198677965	0.139553303	0.082263826	0.064913972	0.16499431	0.100359956	0.915505146	0.992937443	Bacteria.Proteobacteria.Gammaproteobacteria.Pasteurellales.Pasteurellaceae	CNTNAP1
81262	ENSG00000108797	rs4028634	0.279519909	0.315043358	0.802961964	0.705421216	-0.238353284	0.151774891	-0.029800251	-0.03021535	0.218572865	0.149898035	0.118945285	0.079581251	0.168213239	0.085803016	0.904848453	0.993111591	Bacteria.Actinobacteria.Actinobacteria.Bifidobacteriales.Bifidobacteriaceae.Bifidobacterium	CNTNAP1
81263	ENSG00000108797	rs4028634	0.63948553	0.507059388	0.783949124	0.976855177	-0.151183115	0.166288902	0.034845164	0.002742114	0.321240459	0.249265304	0.12656566	0.094154057	0.567082016	0.322730427	0.948905015	0.969077043	Bacteria.Firmicutes.Clostridia.Clostridiales.Ruminococcaceae.Ruminococcaceae_NK4A214_group	CNTNAP1
81264	ENSG00000108797	rs4028634	0.213464103	0.352465866	0.54657679	0.996564239	-0.27438596	0.146170814	-0.061563495	0.000314463	0.218388848	0.156076635	0.101577624	0.07274706	0.168895064	0.141050796	0.979221309	0.999103347	Bacteria.Firmicutes.Bacilli.Bacillales.Family_XI.Gemella	CNTNAP1
81265	ENSG00000108797	rs4028634	0.286027387	0.415925373	0.749741092	0.887661377	-0.239560697	0.132909996	-0.023397154	-0.007323503	0.222697155	0.162334432	0.073039395	0.051639672	0.249672826	0.158168453	0.994141038	0.99999132	Bacteria.Firmicutes.Clostridia.Clostridiales.Clostridiaceae_1	CNTNAP1
81266	ENSG00000108797	rs4028634	0.394233829	0.121676491	0.875611569	0.343789243	-0.193512297	0.250493331	-0.014108685	-0.056118121	0.225629282	0.159727043	0.089776859	0.058845039	0.314404557	0.077546536	0.663587114	0.927433575	Bacteria.Firmicutes.Clostridia.Clostridiales.Lachnospiraceae.Anaerostipes	CNTNAP1
81267	ENSG00000108797	rs4028634	0.36243422	0.886941817	0.856509441	0.388259441	-0.243001496	0.027067575	-0.021286674	-0.071370144	0.264941538	0.189636525	0.117256751	0.082166455	0.384292151	0.326094123	0.872851256	0.952091618	Bacteria.Firmicutes.Clostridia.Clostridiales.Lachnospiraceae.Lachnospiraceae_ND3007_group	CNTNAP1
81268	ENSG00000108797	rs4028634	0.39857385	0.436578057	0.225465391	0.122344914	-0.16481073	0.108985842	0.103566887	-0.093023604	0.193948163	0.139222833	0.084630993	0.059424795	0.16269359	0.128455591	0.998277807	0.999325446	Bacteria.Bacteroidetes.Bacteroidia.Bacteroidales.Porphyromonadaceae.Parabacteroides	CNTNAP1
81269	ENSG00000108797	rs4028634	0.478342803	0.50540707	0.805536591	0.608430583	-0.170342915	0.110868905	-0.018546602	0.02588648	0.238880175	0.165544602	0.075028284	0.050283358	0.286435898	0.154299211	0.999492402	0.999741582	Bacteria.Proteobacteria.Gammaproteobacteria.Enterobacteriales.Enterobacteriaceae.Escherichia_Shigella	CNTNAP1
81270	ENSG00000108797	rs4028634	0.353809595	0.311013779	0.793895972	0.697079304	-0.25891815	0.216664723	0.032565179	-0.039270375	0.277242652	0.212196956	0.124137797	0.100436918	0.360551796	0.180507854	0.970737021	0.933837527	Bacteria.Firmicutes.Bacilli	CNTNAP1
81271	ENSG00000108797	rs4028634	0.36995627	0.414111775	0.999270238	0.889813375	-0.208263517	0.139296838	0.000111263	0.013108204	0.230681707	0.169471735	0.121182732	0.094246302	0.320352504	0.160621887	0.997039415	0.997278116	Bacteria.Firmicutes.Bacilli.Lactobacillales.Streptococcaceae	CNTNAP1
81272	ENSG00000108797	rs4028634	0.16112402	0.085361036	0.240895549	0.083151966	-0.276675932	0.259519231	0.084048628	-0.08968936	0.195191189	0.148551517	0.071013063	0.050966526	0.132237893	0.044310403	0.647990728	0.727111489	Bacteria.Firmicutes.Clostridia.Clostridiales.Lachnospiraceae.Roseburia	CNTNAP1
81273	ENSG00000108797	rs4028634	0.30477247	0.298947176	0.957127022	0.934934928	-0.203879395	0.147817668	0.004942218	0.005185624	0.19709509	0.141173216	0.091578599	0.063274613	0.152802961	0.078100284	0.998525812	0.998516628	Bacteria.Proteobacteria.Deltaproteobacteria.Desulfovibrionales.Desulfovibrionaceae	CNTNAP1
81274	ENSG00000108797	rs4028634	0.355346409	0.429741371	0.937735049	0.659973237	-0.208412189	0.125382595	0.007852115	-0.036062632	0.223880809	0.15779452	0.100129257	0.081594	0.230066585	0.152344	0.981272159	0.870737421	Bacteria.Firmicutes.Bacilli.Lactobacillales.Carnobacteriaceae.Granulicatella	CNTNAP1
81275	ENSG00000108797	rs4028634	0.779831639	0.530228271	0.391152371	0.161533731	0.1116853	-0.17439056	0.114617014	-0.130254323	0.39788063	0.276354971	0.132767692	0.091983951	0.508258709	0.316461972	0.999878354	0.940913462	Bacteria.Bacteroidetes.Bacteroidia.Bacteroidales.Porphyromonadaceae.Barnesiella	CNTNAP1
81276	ENSG00000108797	rs4028634	0.625129169	0.950691239	0.484945906	0.245340858	-0.113635131	0.011123286	-0.065244178	0.086601835	0.231468961	0.179182512	0.09288927	0.073871147	0.370968825	0.279297795	0.685952294	0.920789301	Bacteria.Firmicutes.Clostridia.Clostridiales.Lachnospiraceae.Lachnoclostridium	CNTNAP1
81277	ENSG00000108797	rs4028634	0.418393782	0.461263146	0.653955093	0.539212876	-0.168686793	0.113077135	0.040124045	-0.04242256	0.20713203	0.152566884	0.089094821	0.068726069	0.176160161	0.134393053	0.968802863	0.997181136	Bacteria.Bacteroidetes.Bacteroidia.Bacteroidales.Prevotellaceae	CNTNAP1
81278	ENSG00000108797	rs4028634	0.986679986	0.919800678	0.418327182	0.312408113	-0.005396014	-0.022424812	0.104115818	-0.09457175	0.321971559	0.22185926	0.127826362	0.092891028	0.656762114	0.438508504	0.99032513	0.863955737	Bacteria.Firmicutes.Clostridia.Clostridiales.Ruminococcaceae.Ruminococcaceae_UCG_013	CNTNAP1
81279	ENSG00000108797	rs4028634	0.48790104	0.370125606	0.234961464	0.632420673	-0.139657951	0.127467414	0.081805089	-0.023130676	0.200191177	0.141238715	0.068239653	0.048129625	0.203610619	0.102415995	0.671892301	0.993577312	Bacteria.Proteobacteria.Betaproteobacteria.Burkholderiales.Alcaligenaceae.Sutterella	CNTNAP1
81280	ENSG00000108797	rs4028634	0.24287716	0.111206571	0.672831683	0.247465195	-0.281858124	0.278658427	0.065706381	-0.129103759	0.239158377	0.172569355	0.154900371	0.110626704	0.177826486	0.0514768	0.855292551	0.910056816	Bacteria.Actinobacteria	CNTNAP1
81281	ENSG00000108797	rs4028634	0.303342014	0.297873376	0.920735812	0.968968874	-0.203676325	0.147785944	0.009491183	0.002538539	0.196312429	0.14082697	0.095012381	0.06500459	0.152364759	0.083010992	0.997604342	0.997419476	Bacteria.Proteobacteria.Deltaproteobacteria	CNTNAP1
81282	ENSG00000108797	rs4028634	0.503249514	0.394839266	0.093165972	0.270850544	-0.132695799	0.125115999	0.135188323	-0.062847304	0.19713185	0.146069319	0.079337932	0.056590803	0.271044908	0.125094318	0.804161224	0.947092009	Bacteria.Firmicutes.Negativicutes.Selenomonadales.Acidaminococcaceae	CNTNAP1
81283	ENSG00000108797	rs4028634	0.636618881	0.390802656	0.758865157	0.838458519	-0.147971999	0.195133278	-0.044471036	-0.020508703	0.311741886	0.225866717	0.144261563	0.100196849	0.405088701	0.252251937	0.950209873	0.8718259	Bacteria.Firmicutes.Erysipelotrichia.Erysipelotrichales	CNTNAP1
81284	ENSG00000108797	rs4028634	0.401112251	0.382306145	0.14675841	0.075567675	-0.163732994	0.120401674	-0.12628371	0.110912318	0.193726216	0.136879326	0.085987884	0.061417377	0.166703404	0.100644733	0.924433301	0.736057085	Bacteria.Bacteroidetes.Bacteroidia.Bacteroidales.Rikenellaceae	CNTNAP1
81285	ENSG00000108797	rs4028634	0.295704781	0.33365314	0.794637401	0.28848934	-0.202123051	0.132751914	0.029189382	-0.077073072	0.191735417	0.136291541	0.111680515	0.072017757	0.140406394	0.099529839	0.992052328	0.997201293	Bacteria.Firmicutes.Clostridia.Clostridiales.Lachnospiraceae.Coprococcus_1	CNTNAP1
81286	ENSG00000108797	rs4028634	0.801881001	0.725303565	0.589794994	0.629652556	-0.077881151	0.073745536	0.056675048	-0.036602835	0.309123641	0.208968715	0.104601223	0.075546063	0.476399537	0.354060909	0.997329664	0.92426646	Bacteria.Firmicutes.Negativicutes.Selenomonadales.Veillonellaceae.Megasphaera	CNTNAP1
81287	ENSG00000108797	rs4028634	0.647842468	0.702824385	0.894481125	0.948905526	-0.284352617	0.180451543	0.015186579	-0.005424333	0.619650213	0.470911102	0.114050739	0.084321467	0.959504824	0.671431781	0.997187614	0.946889281	Bacteria.Bacteroidetes.Bacteroidia.Bacteroidales	CNTNAP1
81288	ENSG00000108797	rs4028634	0.33923435	0.360111541	0.829760801	0.901277727	-0.241282707	0.168588782	0.02651294	-0.011792672	0.250614737	0.182917578	0.12281588	0.094695277	0.313652949	0.160086908	0.99152666	0.984000655	Bacteria.Firmicutes.Bacilli.Lactobacillales	CNTNAP1
81289	ENSG00000108797	rs4028634	0.494073877	0.653433684	0.839791607	0.435325218	-0.169940942	0.077926691	-0.015175742	0.040480823	0.247106553	0.172756073	0.074767975	0.051570158	0.334579309	0.245672315	0.997282517	0.999171204	Bacteria.Proteobacteria.Gammaproteobacteria.Enterobacteriales.Enterobacteriaceae	CNTNAP1
81290	ENSG00000108797	rs4028634	0.982913152	0.946292231	0.426040165	0.389383251	-0.006721796	-0.016320982	0.098908114	-0.081867683	0.312650502	0.241347587	0.123478172	0.094476848	0.621598925	0.441261293	0.998891856	0.999590371	Bacteria.Firmicutes.Bacilli.Bacillales.Staphylococcaceae.Staphylococcus	CNTNAP1
81291	ENSG00000108797	rs4028634	0.918940302	0.844964757	0.835411984	0.563946126	-0.068677969	-0.086171435	-0.033048021	0.059249043	0.672226571	0.43891216	0.158426901	0.102160441	0.855785287	0.669119419	0.999330493	0.996754281	Bacteria.Proteobacteria	CNTNAP1
81292	ENSG00000108797	rs4028634	0.44132413	0.340472605	0.788995485	0.957440245	-0.173038847	0.146435998	0.020902625	-0.002894469	0.223361473	0.152492927	0.077785609	0.054029214	0.205802133	0.10582792	0.955858825	0.976117174	Bacteria.Firmicutes.Clostridia.Clostridiales.Lachnospiraceae.Tyzzerella	CNTNAP1
81293	ENSG00000108797	rs4028634	0.546028154	0.612076779	0.801572085	0.862021488	-0.335802177	0.223472952	0.026302361	-0.014008214	0.553302762	0.438549873	0.104232512	0.080280163	0.885942073	0.649451306	0.999973618	0.995427078	Bacteria.Bacteroidetes.Bacteroidia.Bacteroidales.Bacteroidaceae.Bacteroides	CNTNAP1
81294	ENSG00000108797	rs4028634	0.205135653	0.159040471	0.473798616	0.370203426	-0.312960093	0.243134368	-0.06205256	0.055238266	0.244522485	0.170661824	0.08612395	0.061216103	0.182642005	0.086493396	0.959597159	0.99789802	Bacteria.Verrucomicrobia	CNTNAP1
81295	ENSG00000108797	rs4028634	0.180355623	0.626649398	0.446401083	0.827089417	-0.319323611	0.093782102	-0.072845731	-0.017614255	0.235798956	0.191873552	0.095088768	0.080313683	0.228418833	0.26734201	0.767884712	0.996502544	Bacteria.Firmicutes.Clostridia.Clostridiales.Family_XI	CNTNAP1
81296	ENSG00000108797	rs4028634	0.399945782	0.475730764	0.766330092	0.544176205	-0.186665445	0.111915164	0.03178049	-0.051984398	0.220310333	0.156012827	0.106493756	0.085260159	0.250968723	0.159064452	0.991744893	0.884813348	Bacteria.Firmicutes.Bacilli.Lactobacillales.Carnobacteriaceae	CNTNAP1
81297	ENSG00000108797	rs4028634	0.289049869	0.381027619	0.899305256	0.675566229	-0.20916735	0.125213027	-0.015021427	-0.035469467	0.195677134	0.141965102	0.118246825	0.084366994	0.160571438	0.107917854	0.917770889	0.997132292	Bacteria.Firmicutes.Bacilli.Bacillales	CNTNAP1
81298	ENSG00000108797	rs4028634	0.085327099	0.041671531	0.082124466	0.045129196	-0.381056009	0.344998016	-0.228980682	0.208202752	0.218096201	0.166031261	0.129674848	0.101919133	0.16589877	0.042790076	0.998820086	0.961415255	Bacteria.Firmicutes.Clostridia.Clostridiales.Family_XIII	CNTNAP1
81299	ENSG00000108797	rs4028634	0.576769523	0.364783661	0.849795477	0.687584916	-0.174914128	0.194917111	0.022720394	0.033065195	0.311825214	0.213565657	0.119495776	0.081857289	0.392533434	0.166789062	0.623065036	0.971735718	Bacteria.Firmicutes.Clostridia.Clostridiales.Christensenellaceae.Christensenellaceae_R_7_group	CNTNAP1
81300	ENSG00000108797	rs4028634	0.64156401	0.77050196	0.901133044	0.942644009	-0.258995333	0.125050532	0.016866196	0.00745685	0.553764709	0.426882536	0.135236482	0.103243602	0.802110272	0.50226668	0.998803525	0.997226571	Bacteria.Firmicutes.Clostridia.Clostridiales.Lachnospiraceae.Eubacterium_rectale_group	CNTNAP1
81301	ENSG00000108797	rs4028634	0.766880694	0.830249235	0.749099061	0.606926636	-0.108737858	0.052578862	-0.032696864	0.035182032	0.36525841	0.24427299	0.101800041	0.068053325	0.612825118	0.362343115	0.996566686	0.997858307	Bacteria.Proteobacteria.Gammaproteobacteria	CNTNAP1
81302	ENSG00000108797	rs4028634	0.400056115	0.381659663	0.147744245	0.075863213	-0.164064124	0.120559733	-0.12613227	0.110832016	0.193680903	0.136871893	0.086097736	0.061436439	0.16736255	0.102410272	0.922729228	0.726285377	Bacteria.Bacteroidetes.Bacteroidia.Bacteroidales.Rikenellaceae.Alistipes	CNTNAP1
81303	ENSG00000108797	rs4028634	0.248265573	0.555482142	0.538247483	0.622422163	-0.280074647	0.102348741	0.054351729	0.030918116	0.240401704	0.172701349	0.087842036	0.062488329	0.205915519	0.200799301	0.729650372	0.994680072	Bacteria.Proteobacteria.Betaproteobacteria.Burkholderiales	CNTNAP1
81304	ENSG00000108797	rs4028634	0.128438257	0.131609558	0.094135715	0.15075535	-0.318465797	0.249681236	-0.206822801	0.126933693	0.206808908	0.163509588	0.121745173	0.087299072	0.104463178	0.048224579	0.998043854	0.956749585	Bacteria.Firmicutes.Clostridia.Clostridiales.Ruminococcaceaencultured	CNTNAP1
81305	ENSG00000108797	rs4028634	0.295371182	0.32694995	0.858297723	0.676981751	-0.228782482	0.147385457	-0.021599927	-0.033502468	0.216873613	0.1492171	0.120500593	0.080059106	0.167829012	0.09621702	0.958613924	0.998755611	Bacteria.Actinobacteria.Actinobacteria.Bifidobacteriales.Bifidobacteriaceae	CNTNAP1
81306	ENSG00000108823	rs2412299	0.711346684	0.494291033	0.315312621	0.242676618	0.140364599	-0.166717855	-0.118945381	0.088105466	0.377658203	0.242542335	0.11754039	0.074725885	0.480852903	0.261220955	0.981446852	0.925873833	Bacteria.Proteobacteria.Gammaproteobacteria.Enterobacteriales.Enterobacteriaceae.Citrobacter	SGCA
81307	ENSG00000108823	rs2412299	0.257788941	0.064287082	0.752839747	0.923536847	0.366257005	-0.388850093	-0.030052792	-0.005986602	0.320814418	0.206593722	0.095034015	0.062132105	0.272218274	0.061176853	0.863877972	0.995870441	Bacteria.Bacteroidetes.Bacteroidia.Bacteroidales.Prevotellaceae.Prevotella_9	SGCA
81308	ENSG00000108823	rs2412299	0.024361355	0.074250121	0.100389259	0.647540429	0.661158542	-0.387543073	-0.217142319	0.043159392	0.286820203	0.213607266	0.130284014	0.093964691	0.062911177	0.061461884	0.870228015	0.927561557	Bacteria.Firmicutes.Clostridia.Clostridiales.Lachnospiraceae.Blautia	SGCA
81309	ENSG00000108823	rs2412299	0.110006785	0.054783122	0.568262897	0.560075322	0.612860285	-0.503198081	0.076594851	-0.052779729	0.37823562	0.257278293	0.13354912	0.090107025	0.184744832	0.045890281	0.996596763	0.999791394	Bacteria.Firmicutes.Clostridia.Clostridiales.Ruminococcaceae.Ruminococcaceae_UCG_005	SGCA
81310	ENSG00000108823	rs2412299	0.249750931	0.323869371	0.482779228	0.697905983	1.081621866	-0.624075258	-0.120470734	0.045216122	0.931357181	0.62779066	0.170665142	0.115976913	0.919593891	0.550023758	0.997675757	0.944715108	Bacteria.Bacteroidetes	SGCA
81311	ENSG00000108823	rs2412299	0.07326188	0.018143407	0.660073413	0.407983298	0.521911641	-0.454135041	-0.078276732	0.097481096	0.286660492	0.187352128	0.177161863	0.117046249	0.063254866	0.010560271	0.794168409	0.9138367	Bacteria.Actinobacteria.Actinobacteria	SGCA
81312	ENSG00000108823	rs2412299	0.076451522	0.020490199	0.851099584	0.68845371	0.445123063	-0.3843392	-0.018136538	0.024410353	0.247247763	0.161801571	0.096233094	0.060609191	0.067171342	0.009137766	0.832985306	0.92250092	Bacteria.Firmicutes.Clostridia.Clostridiales.Lachnospiraceae.Lachnospiraceae_NK4A136_group	SGCA
81313	ENSG00000108823	rs2412299	0.130393086	0.033593928	0.428833067	0.438486381	0.382789295	-0.353512842	0.088678232	-0.056447177	0.249874187	0.162839349	0.11138141	0.072410166	0.089486738	0.014416016	0.998525812	0.997174658	Bacteria.Proteobacteria.Deltaproteobacteria.Desulfovibrionales.Desulfovibrionaceae	SGCA
81314	ENSG00000108823	rs2412299	0.038523378	0.008350455	0.316617465	0.191037153	0.522496776	-0.44516967	0.097784853	-0.08882546	0.247379921	0.163626424	0.096892747	0.067226345	0.043127158	0.005792841	0.90763257	0.866152917	Bacteria.Firmicutes.Clostridia.Clostridiales.Ruminococcaceae.Ruminococcaceae_UCG_002	SGCA
81315	ENSG00000108823	rs2412299	0.367885419	0.234514936	0.85345675	0.680112605	0.382810061	-0.310592337	-0.026939377	0.037775239	0.422175646	0.258838166	0.145268092	0.091206915	0.434241418	0.182523947	0.998832683	0.994197058	Bacteria.Firmicutes.Clostridia.Clostridiales.Ruminococcaceae.Eubacterium_coprostanoligenes_group	SGCA
81316	ENSG00000108823	rs2412299	0.645806576	0.340599444	0.380187715	0.39697989	0.176793365	-0.227206667	-0.115884641	0.07087091	0.382881771	0.236667053	0.13115583	0.083117615	0.426624296	0.191229979	0.815558579	0.991307536	Bacteria.Firmicutes.Clostridia.Clostridiales.Ruminococcaceae.Ruminococcus_2	SGCA
81317	ENSG00000108823	rs2412299	0.087436015	0.018790862	0.983499061	0.74860766	0.440287368	-0.411069651	0.002188714	-0.022723121	0.253731615	0.170566739	0.105418891	0.070604072	0.100656135	0.013093126	0.974894152	0.979585985	Bacteria.Firmicutes.Erysipelotrichia.Erysipelotrichales.Erysipelotrichaceae.Erysipelatoclostridium	SGCA
81318	ENSG00000108823	rs2412299	0.747568085	0.99872705	0.312876216	0.288660054	-0.229245657	0.000632173	-0.247370833	0.147197958	0.709261304	0.394724691	0.243211598	0.137592201	0.676700299	0.589695169	0.773050788	0.913834648	Bacteria.Firmicutes.Clostridia.Clostridiales.Ruminococcaceae.Anaerotruncus	SGCA
81319	ENSG00000108823	rs2412299	0.3180075	0.11050365	0.959665392	0.762028801	0.420929229	-0.437845425	-0.007653385	-0.030433414	0.418298087	0.27060761	0.15074957	0.100079461	0.3685623	0.106400897	0.984836208	0.998600531	Bacteria.Firmicutes.Clostridia.Clostridiales.Ruminococcaceae.Ruminiclostridium_6	SGCA
81320	ENSG00000108823	rs2412299	0.035367165	0.004807851	0.143566789	0.057942454	0.544911793	-0.472580475	0.142086768	-0.125421875	0.253570312	0.161849455	0.09597113	0.064977388	0.05308333	0.005789079	0.564182294	0.954503369	Bacteria.Firmicutes.Negativicutes.Selenomonadales.Acidaminococcaceae.Phascolarctobacterium	SGCA
81321	ENSG00000108823	rs2412299	0.06523529	0.034452829	0.503017736	0.785566822	0.576962993	-0.427173008	0.099836632	-0.025734422	0.30765362	0.197750288	0.148235754	0.094196803	0.090528586	0.02420119	0.919456922	0.907101516	Bacteria.Proteobacteria.Gammaproteobacteria.Pseudomonadales.Pseudomonadaceae.Pseudomonas	SGCA
81322	ENSG00000108823	rs2412299	0.219599476	0.074483541	0.577543019	0.502228763	0.354885387	-0.330053407	-0.061649693	0.046726759	0.286302304	0.182070173	0.110128949	0.069250659	0.133201904	0.031944991	0.91022343	0.868923001	Bacteria.Proteobacteria.Betaproteobacteria.Burkholderiales.Alcaligenaceae.Parasutterella	SGCA
81323	ENSG00000108823	rs2412299	0.155503969	0.02986569	0.305624631	0.713909526	0.352255899	-0.355942631	-0.120721875	0.028907091	0.245126598	0.16028717	0.116912222	0.078506052	0.122973488	0.013910767	0.551219808	0.877807854	Bacteria.Firmicutes.Clostridia.Clostridiales.Peptostreptococcaceae	SGCA
81324	ENSG00000108823	rs2412299	0.054811443	0.028225821	0.306986897	0.4597911	0.7580243	-0.552730268	0.123168677	-0.05925165	0.387614049	0.246284336	0.119620967	0.079680923	0.085009699	0.025419049	0.973414458	0.998439902	Bacteria.Verrucomicrobia.Verrucomicrobiae.Verrucomicrobiales.Verrucomicrobiaceae.Akkermansia	SGCA
81325	ENSG00000108823	rs2412299	0.076870862	0.022515348	0.809912472	0.893388807	0.467154585	-0.394733877	-0.031740744	0.010903488	0.259863895	0.168885699	0.131420805	0.081040807	0.060515632	0.01370634	0.939292165	0.99813821	Bacteria.Proteobacteria.Gammaproteobacteria.Pasteurellales.Pasteurellaceae	SGCA
81326	ENSG00000108823	rs2412299	0.070762569	0.02454976	0.814196021	0.448188791	0.426467378	-0.354853434	0.021891691	0.049764982	0.232137686	0.154151817	0.092772236	0.065217737	0.060701656	0.012457555	0.911277047	0.888410464	Bacteria.Fusobacteria.Fusobacteriia.Fusobacteriales.Fusobacteriaceae.Fusobacterium	SGCA
81327	ENSG00000108823	rs2412299	0.452163636	0.376805294	0.749568565	0.467726746	0.334211651	-0.243624397	0.04167947	-0.060700338	0.441866105	0.27376825	0.130018876	0.083097466	0.465740804	0.223505672	0.9994853	0.999502343	Bacteria.Firmicutes.Clostridia.Clostridiales.Lachnospiraceae.Ruminococcus_gnavus_group	SGCA
81328	ENSG00000108823	rs2412299	0.114169373	0.049380382	0.899403204	0.790892657	0.47537191	-0.374648799	0.020721171	0.027621391	0.296874224	0.187068926	0.163274196	0.103743943	0.129091351	0.027750832	0.999672451	0.998587032	Bacteria.Firmicutes.Clostridia.Clostridiales.Ruminococcaceae.Butyricicoccus	SGCA
81329	ENSG00000108823	rs2412299	0.035270365	0.022489706	0.248200498	0.39077376	0.707870637	-0.51437595	0.133576412	-0.065528309	0.329221984	0.220030626	0.114639202	0.075844348	0.106759236	0.03760931	0.997329664	0.92426646	Bacteria.Firmicutes.Negativicutes.Selenomonadales.Veillonellaceae.Megasphaera	SGCA
81330	ENSG00000108823	rs2412299	0.0690769	0.018646632	0.246856248	0.296027584	0.437641273	-0.388280107	0.104922613	-0.061350961	0.236752619	0.160905726	0.089789355	0.058237216	0.060843484	0.01034389	0.678695849	0.985377765	Bacteria.Proteobacteria.Betaproteobacteria.Burkholderiales.Alcaligenaceae.Sutterella	SGCA
81331	ENSG00000108823	rs2412299	0.064897508	0.130467739	0.427713717	0.918322288	0.552712136	-0.331627003	0.079762643	0.007488336	0.294341909	0.21651965	0.099939575	0.072739983	0.133810438	0.088452058	0.999858829	0.957708045	Bacteria.Proteobacteria.Betaproteobacteria.Neisseriales.Neisseriaceae.Eikenella	SGCA
81332	ENSG00000108823	rs2412299	0.995748127	0.956302601	0.147328155	0.055072968	-0.001982187	0.014027613	0.244709026	-0.226607178	0.370537364	0.255020811	0.166863711	0.116003583	0.499214804	0.436293867	0.76634727	0.692692338	Bacteria.Firmicutes.Erysipelotrichia.Erysipelotrichales.Erysipelotrichaceae	SGCA
81333	ENSG00000108823	rs2412299	0.701262617	0.360056249	0.61524372	0.853241874	0.206006387	-0.32784346	0.097920636	-0.023563899	0.534645026	0.355666516	0.19388956	0.126877913	0.695663006	0.352496422	0.909309097	0.93080513	Bacteria.Firmicutes.Negativicutes.Selenomonadales	SGCA
81334	ENSG00000108823	rs2412299	0.25722477	0.310815041	0.96079738	0.510692103	0.420785545	-0.253282246	-0.006613154	0.059321712	0.368136392	0.247956724	0.134024554	0.089690806	0.355776806	0.222883938	0.997947728	0.9977362	Bacteria.Actinobacteria.Actinobacteria.Micrococcales	SGCA
81335	ENSG00000108823	rs2412299	0.081094546	0.023077144	0.875160342	0.918330231	0.45685319	-0.391150022	-0.020614783	0.008327839	0.257829409	0.168073271	0.130698564	0.080902624	0.065407581	0.013938155	0.940306458	0.995634428	Bacteria.Proteobacteria.Gammaproteobacteria.Pasteurellales.Pasteurellaceae.Haemophilus	SGCA
81336	ENSG00000108823	rs2412299	0.776209941	0.425311502	0.350928308	0.436525638	0.118994422	-0.211115981	-0.148400923	0.077327186	0.416871605	0.263143246	0.157949404	0.098769469	0.609908639	0.288362544	0.948905015	0.966332496	Bacteria.Firmicutes.Clostridia.Clostridiales.Ruminococcaceae.Ruminococcaceae_NK4A214_group	SGCA
81337	ENSG00000108823	rs2412299	0.113019774	0.039775933	0.930706115	0.714323413	0.461709066	-0.433836212	0.006998512	-0.023780971	0.287407206	0.206762964	0.080171648	0.064682478	0.158799605	0.035339529	0.99714486	0.996602117	Bacteria.Firmicutes.Clostridia.Clostridiales.Clostridiaceae_1.Clostridium_sensu_stricto_1	SGCA
81338	ENSG00000108823	rs2412299	0.070774451	0.021948019	0.574745178	0.676522103	0.426754316	-0.362327732	-0.07586353	-0.037550184	0.23230392	0.154337234	0.134527478	0.089596393	0.059519051	0.010373284	0.999276643	0.988728768	Bacteria.Firmicutes.Clostridia.Clostridiales.Ruminococcaceae.Ruminiclostridium_5	SGCA
81339	ENSG00000108823	rs2412299	0.268700366	0.049333568	0.128076685	0.37893977	0.280340425	-0.329765849	-0.171071683	0.065350152	0.251290897	0.164623118	0.110985375	0.073767361	0.189410896	0.01911777	0.356193649	0.920307156	Bacteria.Firmicutes.Clostridia.Clostridiales.Peptostreptococcaceae.Intestinibacter	SGCA
81340	ENSG00000108823	rs2412299	0.116387018	0.037868365	0.604788619	0.469311995	0.584043247	-0.513707419	0.072616209	-0.070900137	0.367015317	0.242366821	0.139630473	0.097408769	0.213631306	0.05876441	0.869064841	0.881882065	Bacteria.Firmicutes.Clostridia.Clostridiales.Ruminococcaceae.Ruminiclostridium_9	SGCA
81341	ENSG00000108823	rs2412299	0.004882694	0.001062842	0.033056388	0.019508219	1.130046743	-0.881566915	0.406965014	-0.289713853	0.387743569	0.257237146	0.186870527	0.120962707	0.050767874	0.005811475	0.99792254	0.967192963	Bacteria.Firmicutes.Clostridia.Clostridiales.Family_XIII.Family_XIII_AD3011_group	SGCA
81342	ENSG00000108823	rs2412299	0.949016295	0.78928522	0.060084795	0.043116122	0.02014876	-0.059302199	-0.235825215	0.171368566	0.313894682	0.220994133	0.123240357	0.083069436	0.540266222	0.356373234	0.507227554	0.839558625	Bacteria.Firmicutes.Clostridia.Clostridiales.Ruminococcaceae.Ruminococcus_1	SGCA
81343	ENSG00000108823	rs2412299	0.031138771	0.013227376	0.250929854	0.540834459	0.60696996	-0.458365718	-0.138668998	0.0487294	0.275508189	0.179933562	0.119704946	0.079260832	0.040128132	0.009101872	0.999694213	0.908466096	Bacteria.Firmicutes.Clostridia.Clostridiales.Lachnospiraceaencultured	SGCA
81344	ENSG00000108823	rs2412299	0.276304224	0.326677958	0.757887993	0.444134278	0.350357929	-0.234600707	-0.029364372	0.055546076	0.319120209	0.237381721	0.094859309	0.072144901	0.271282985	0.16081769	0.880544813	0.998607976	Bacteria.Firmicutes.Clostridia.Clostridiales.Lachnospiraceae.Tyzzerella_4	SGCA
81345	ENSG00000108823	rs2412299	0.457161868	0.314660224	0.792836591	0.76941981	0.337398051	-0.307439641	-0.043294487	0.031495092	0.451070807	0.303395645	0.164173764	0.106994654	0.452638717	0.22262536	0.961285176	0.997513341	Bacteria.Firmicutes.Clostridia.Clostridiales.Lachnospiraceae.Eubacterium_xylanophilum_group	SGCA
81346	ENSG00000108823	rs2412299	0.07722867	0.025848846	0.722425642	0.753144143	0.487444723	-0.409755176	0.046339946	-0.025833383	0.271487173	0.179657227	0.129890403	0.081795456	0.091913494	0.019112353	0.967130036	0.874525896	Bacteria.Firmicutes.Bacilli.Lactobacillales.Carnobacteriaceae.Granulicatella	SGCA
81347	ENSG00000108823	rs2412299	0.178953629	0.085705113	0.996187573	0.901009288	0.439695322	-0.368397239	0.000668559	0.011127339	0.323626401	0.211111831	0.139381921	0.089109061	0.168422572	0.045385245	0.875442858	0.985265027	Bacteria.Firmicutes.Clostridia.Clostridiales.Lachnospiraceae.Eubacterium_eligens_group	SGCA
81348	ENSG00000108823	rs2412299	0.114575123	0.024154257	0.962249556	0.597354316	0.412553795	-0.383199722	0.005476402	0.041402091	0.257938091	0.165985801	0.115259607	0.077996842	0.108487276	0.012741314	0.982862011	0.976466776	Bacteria.Firmicutes.Negativicutes.Selenomonadales.Veillonellaceae.Veillonella	SGCA
81349	ENSG00000108823	rs2412299	0.907537886	0.710706831	0.389946198	0.342623714	0.058994953	-0.118915578	0.098704374	-0.070222474	0.505967469	0.319206818	0.114042818	0.073455901	0.678534407	0.466630154	0.939421197	0.870964126	Bacteria.Firmicutes.Clostridia.Clostridiales.Ruminococcaceae.Faecalibacterium	SGCA
81350	ENSG00000108823	rs2412299	0.068398432	0.015065054	0.142217626	0.298088768	0.433356731	-0.387119793	-0.150450108	0.070613291	0.233846704	0.155029806	0.101271888	0.067318496	0.054987354	0.009408132	0.998277807	0.999325446	Bacteria.Bacteroidetes.Bacteroidia.Bacteroidales.Porphyromonadaceae.Parabacteroides	SGCA
81351	ENSG00000108823	rs2412299	0.068599834	0.014914331	0.992082537	0.71032004	0.442129135	-0.400344298	0.000938073	-0.025431763	0.238758756	0.160074876	0.094170066	0.068171297	0.061421793	0.009169713	0.99935717	0.960853802	Bacteria.Firmicutes.Erysipelotrichia.Erysipelotrichales.Erysipelotrichaceae.Erysipelotrichaceae_UCG_003	SGCA
81352	ENSG00000108823	rs2412299	0.104035882	0.069582919	0.687162796	0.847652556	0.530578361	-0.412665881	0.055204295	-0.019123787	0.321817381	0.223658064	0.136470651	0.099147444	0.230765953	0.081394186	0.99991226	0.999177825	Bacteria.Actinobacteria.Coriobacteriia.Coriobacteriales.Coriobacteriaceae.Collinsella	SGCA
81353	ENSG00000108823	rs2412299	0.072576136	0.018137886	0.516448922	0.515650628	0.435921052	-0.386660797	0.074604421	-0.048227116	0.238843487	0.159507869	0.114355206	0.073782579	0.067565775	0.010265525	0.995339941	0.95533137	Bacteria.Proteobacteria.Deltaproteobacteria.Desulfovibrionales.Desulfovibrionaceae.Bilophila	SGCA
81354	ENSG00000108823	rs2412299	0.457503329	0.133069682	0.142272525	0.228387694	0.209058792	-0.27009947	0.181161004	-0.090671757	0.279705892	0.17756147	0.121961257	0.07456641	0.261684893	0.065180658	0.599635181	0.918666054	Bacteria.Proteobacteria.Betaproteobacteria.Burkholderiales.Alcaligenaceae	SGCA
81355	ENSG00000108823	rs2412299	0.130145279	0.044005249	0.15740468	0.223832496	0.369344738	-0.337310086	-0.169774889	0.096326477	0.240939772	0.164223827	0.118694175	0.078434435	0.093791349	0.016619245	0.335518176	0.904712577	Bacteria.Firmicutes.Clostridia.Clostridiales.Lachnospiraceae.Lachnospira	SGCA
81356	ENSG00000108823	rs2412299	0.226658927	0.154510187	0.854084866	0.584860554	0.406842188	-0.307421156	-0.023149142	0.044257829	0.333321904	0.213404663	0.125373231	0.080609765	0.260258581	0.105373003	0.849332823	0.996502544	Bacteria.Firmicutes.Clostridia.Clostridiales.Family_XI	SGCA
81357	ENSG00000108823	rs2412299	0.093081044	0.0334528	0.912606032	0.926798009	0.455310203	-0.378389677	0.016668765	0.008655056	0.26713689	0.174154659	0.151286541	0.093840847	0.073087159	0.013803724	0.990263512	0.944647962	Bacteria.Proteobacteria.Gammaproteobacteria.Pseudomonadales	SGCA
81358	ENSG00000108823	rs2412299	0.071702851	0.023555567	0.779635682	0.447261619	0.424902981	-0.356813023	0.026025428	0.049583569	0.232076008	0.15387227	0.092631313	0.064846858	0.060438013	0.012273689	0.903556314	0.897824717	Bacteria.Fusobacteria.Fusobacteriia.Fusobacteriales	SGCA
81359	ENSG00000108823	rs2412299	0.041739095	0.014270348	0.340280477	0.913831007	0.512089157	-0.409536487	-0.121988577	0.00897865	0.2465285	0.162635845	0.126983413	0.082653879	0.041916904	0.008712208	0.688119613	0.985398796	Bacteria.Firmicutes.Clostridia.Clostridiales.Lachnospiraceae.Dorea	SGCA
81360	ENSG00000108823	rs2412299	0.047607596	0.013919127	0.402149779	0.417999236	0.563628893	-0.457714912	0.106274091	-0.066188906	0.279152125	0.181075112	0.126020723	0.081204739	0.067678131	0.013215837	0.979221309	0.998719086	Bacteria.Firmicutes.Bacilli.Bacillales.Family_XI.Gemella	SGCA
81361	ENSG00000108823	rs2412299	0.038247793	0.028348126	0.304654184	0.641027157	0.528479543	-0.397519114	0.16092974	-0.056030051	0.249844702	0.177268096	0.155536272	0.119606302	0.078925355	0.02174506	0.999005033	0.927918796	Bacteria.Actinobacteria.Coriobacteriia.Coriobacteriales	SGCA
81362	ENSG00000108823	rs2412299	0.14622977	0.035179708	0.840921737	0.537117906	0.492364032	-0.490333165	-0.026612663	0.055753135	0.334809866	0.227931102	0.132060008	0.089856299	0.22037132	0.040004498	0.893497361	0.902660525	Bacteria.Firmicutes.Negativicutes.Selenomonadales.Veillonellaceae	SGCA
81363	ENSG00000108823	rs2412299	0.197388831	0.052972388	0.267820792	0.286087065	0.333860263	-0.326572862	0.134438911	-0.082543852	0.256349995	0.165680156	0.120284669	0.076742881	0.114406128	0.021553708	0.997604342	0.996621608	Bacteria.Proteobacteria.Deltaproteobacteria	SGCA
81364	ENSG00000108823	rs2412299	0.136773638	0.044303826	0.093068954	0.113725007	0.358678246	-0.327606348	-0.217613461	0.139261194	0.23808096	0.159731475	0.127672051	0.086861034	0.106887679	0.019104946	0.77292612	0.915499184	Bacteria.Actinobacteria.Actinobacteria.Bifidobacteriales.Bifidobacteriaceae.Bifidobacterium	SGCA
81365	ENSG00000108823	rs2412299	0.402058843	0.884597689	0.031191367	0.075655143	-0.357175537	0.037204031	-0.313010303	0.166127981	0.423459521	0.255321349	0.142123638	0.092021086	0.345221833	0.341860448	0.737532512	0.921310068	Bacteria.Firmicutes.Erysipelotrichia.Erysipelotrichales.Erysipelotrichaceae.Clostridium_innocuum_group	SGCA
81366	ENSG00000108823	rs2412299	0.02182134	0.009159527	0.090834899	0.313268468	0.586043831	-0.453415749	-0.18975157	0.08158408	0.249382411	0.168782877	0.110546291	0.080277905	0.029779274	0.006340091	0.997117901	0.9453081	Bacteria.Firmicutes.Clostridia.Clostridiales.Lachnospiraceae.Eubacterium_hallii_group	SGCA
81367	ENSG00000108823	rs2412299	0.185245586	0.046877806	0.114497989	0.085785942	0.327764992	-0.324905179	-0.153085622	0.107097169	0.244789587	0.160371403	0.09569188	0.061388756	0.1136323	0.019775632	0.587854538	0.778226454	Bacteria.Firmicutes.Negativicutes.Selenomonadales.Veillonellaceae.Dialister	SGCA
81368	ENSG00000108823	rs2412299	0.256791575	0.113127328	0.747526684	0.864279733	0.37063787	-0.359955797	-0.045195211	0.016569908	0.323965173	0.224135478	0.139805343	0.096557362	0.317886546	0.087078206	0.857561704	0.994425008	Bacteria.Firmicutes.Clostridia.Clostridiales.Lachnospiraceae.Lachnospiraceae_ND3007_group	SGCA
81369	ENSG00000108823	rs2412299	0.152371503	0.168220384	0.747386022	0.77669054	0.548167679	-0.340536756	0.047299804	0.027534492	0.378519984	0.244378063	0.146231207	0.096674638	0.293852446	0.158547235	0.998891856	0.999590371	Bacteria.Firmicutes.Bacilli.Bacillales.Staphylococcaceae.Staphylococcus	SGCA
81370	ENSG00000108823	rs2412299	0.419013417	0.215226536	0.731275045	0.708897551	0.330082737	-0.3124899	-0.051985336	0.036335968	0.40585444	0.249686278	0.150721119	0.096901591	0.306380735	0.126135232	0.815823441	0.940986664	Bacteria.Bacteroidetes.Bacteroidia.Bacteroidales.Porphyromonadaceae.Odoribacter	SGCA
81371	ENSG00000108823	rs2412299	0.940441669	0.612668325	0.815194708	0.370251356	0.107943282	0.523093346	0.054952474	-0.151965792	1.439161629	1.028246312	0.234159031	0.168428372	0.999435429	0.989125616	0.999968393	0.999515331	Bacteria.Firmicutes	SGCA
81372	ENSG00000108823	rs2412299	0.071331708	0.013542115	0.956209307	0.647753246	0.434145328	-0.400559588	-0.00497888	-0.027642245	0.236805904	0.157802402	0.090322581	0.06022052	0.058855536	0.008876231	0.97110275	0.997181136	Bacteria.Bacteroidetes.Bacteroidia.Bacteroidales.Prevotellaceae	SGCA
81373	ENSG00000108823	rs2412299	0.268169494	0.08793459	0.947024644	0.804053743	0.423909967	-0.44036304	0.007567446	0.018419603	0.379558213	0.254183747	0.113453614	0.073938776	0.411721523	0.095667414	0.996566686	0.997858307	Bacteria.Proteobacteria.Gammaproteobacteria	SGCA
81374	ENSG00000108823	rs2412299	0.064531791	0.064651271	0.444401305	0.824649625	0.603350504	-0.408194995	0.088100173	-0.016957995	0.320858432	0.217175457	0.114494534	0.076227768	0.168054593	0.059093992	0.999985325	0.999758873	Bacteria.Firmicutes.Clostridia.Clostridiales.Ruminococcaceae.Ruminococcaceae_UCG_014	SGCA
81375	ENSG00000108823	rs2412299	0.069660368	0.016089122	0.747825825	0.568283179	0.471098617	-0.430792215	-0.025021359	0.030521931	0.25540031	0.174313337	0.077495359	0.053220174	0.105258453	0.016120938	0.997282517	0.999171204	Bacteria.Proteobacteria.Gammaproteobacteria.Enterobacteriales.Enterobacteriaceae	SGCA
81376	ENSG00000108823	rs2412299	0.098403103	0.041435485	0.708012103	0.691251368	0.511746143	-0.437474138	0.040009809	-0.028974103	0.305208852	0.210284065	0.106359658	0.072629288	0.210688353	0.063179303	0.998896274	0.991419867	Bacteria.Proteobacteria.Deltaproteobacteria.Desulfovibrionales.Desulfovibrionaceae.Desulfovibrio	SGCA
81377	ENSG00000108823	rs2412299	0.507910466	0.393492538	0.414822198	0.275473028	0.227438563	-0.197261518	-0.1000144	0.08814259	0.341614482	0.22963853	0.121866136	0.080143714	0.332594799	0.216808404	0.652747119	0.830371584	Bacteria.Firmicutes.Clostridia.Clostridiales.Lachnospiraceae.Lachnospiraceae_UCG_010	SGCA
81378	ENSG00000108823	rs2412299	0.14072961	0.100608786	0.926717144	0.845581193	0.440955312	-0.348063231	0.011172274	0.016284425	0.295692323	0.208973395	0.120999269	0.083279788	0.141788299	0.057963961	0.96561126	0.998819627	Bacteria.Firmicutes.Clostridia.Clostridiales.Ruminococcaceae.Ruminococcaceae_UCG_003	SGCA
81379	ENSG00000108823	rs2412299	0.16248701	0.079414569	0.939769373	0.957711091	0.455133109	-0.378136318	0.009632226	0.004422195	0.322151197	0.212193759	0.126986145	0.083075507	0.186693175	0.055870759	0.641427867	0.994087343	Bacteria.Firmicutes.Clostridia.Clostridiales.Christensenellaceae.Christensenellaceae_R_7_group	SGCA
81380	ENSG00000108823	rs2412299	0.129233145	0.038283827	0.741359708	0.597618825	0.516892347	-0.465502495	-0.047014535	0.049076354	0.33637632	0.220114009	0.141838668	0.09252118	0.200704641	0.05164812	0.99759175	0.986746924	Bacteria.Firmicutes.Clostridia.Clostridiales.Lachnospiraceae.Lachnospiraceae_UCG_008	SGCA
81381	ENSG00000108823	rs2412299	0.048809728	0.012982096	0.48807136	0.792415063	0.523602691	-0.431766091	0.105882221	-0.025246653	0.260766586	0.169014551	0.151835373	0.095536885	0.049098858	0.008500204	0.999670759	0.996530704	Bacteria.Firmicutes.Clostridia.Clostridiales.Ruminococcaceae.Flavonifractor	SGCA
81382	ENSG00000108823	rs2412299	0.718004448	0.848015178	0.975234248	0.517743609	0.495646717	0.174314347	-0.00705955	-0.09866655	1.366540805	0.90591782	0.226529047	0.151707645	0.997454612	0.882923534	0.998446538	0.999159905	Bacteria.Firmicutes.Clostridia.Clostridiales	SGCA
81383	ENSG00000108823	rs2412299	0.052950763	0.014647491	0.250283049	0.223422375	0.466343354	-0.394344869	0.133406657	-0.092608746	0.236567712	0.157234785	0.115003556	0.075339724	0.046848003	0.008013117	0.957702184	0.863647932	Bacteria.Bacteroidetes.Bacteroidia.Bacteroidales.Rikenellaceae	SGCA
81384	ENSG00000108823	rs2412299	0.10326113	0.014948468	0.778040838	0.318646645	0.399853223	-0.39079723	0.028449077	-0.066894234	0.241972669	0.156313156	0.100510332	0.066564625	0.104447471	0.010616441	0.917326707	0.953145106	Bacteria.Firmicutes.Negativicutes.Selenomonadales.Acidaminococcaceae	SGCA
81385	ENSG00000108823	rs2412299	0.249095432	0.323042654	0.481862272	0.696717728	1.082612278	-0.624914184	-0.120689899	0.045393217	0.930906868	0.627553317	0.170616669	0.115950749	0.919841614	0.551317123	0.997187614	0.941674949	Bacteria.Bacteroidetes.Bacteroidia.Bacteroidales	SGCA
81386	ENSG00000108823	rs2412299	0.044439291	0.031348071	0.398718295	0.706340195	0.516396534	-0.39438028	0.130978443	-0.044617162	0.251945756	0.179242145	0.154182029	0.117898941	0.086680293	0.024255555	0.999739884	0.904625788	Bacteria.Actinobacteria.Coriobacteriia.Coriobacteriales.Coriobacteriaceae	SGCA
81387	ENSG00000108823	rs2412299	0.900118747	0.371182209	0.146347256	0.319492163	0.04473482	-0.200044237	0.238350289	-0.101045487	0.355030725	0.222149663	0.162127297	0.100724788	0.522546482	0.163481641	0.967792983	0.964873007	Bacteria.Firmicutes.Bacilli.Lactobacillales	SGCA
81388	ENSG00000108823	rs2412299	0.126573296	0.046298345	0.988983032	0.871106338	0.441074798	-0.402556665	-0.001099342	-0.009951166	0.285005122	0.198158959	0.079309732	0.061089379	0.157289064	0.03328105	0.998329958	0.99999132	Bacteria.Firmicutes.Clostridia.Clostridiales.Clostridiaceae_1	SGCA
81389	ENSG00000108823	rs2412299	0.054077065	0.024836282	0.452715669	0.606597363	0.576556837	-0.436881276	-0.094633346	0.041065514	0.293899705	0.190178988	0.125269676	0.079361039	0.092055684	0.0214884	0.679902993	0.941841377	Bacteria.Firmicutes.Clostridia.Clostridiales.Lachnospiraceae.Lachnoclostridium	SGCA
81390	ENSG00000108823	rs2412299	0.66316899	0.904330593	0.115849411	0.125705477	-0.203555162	0.037393628	-0.276463144	0.180596713	0.465224642	0.309902695	0.173469898	0.116422625	0.570947035	0.434187466	0.977774829	0.79403557	Bacteria.Firmicutes.Clostridia.Clostridiales.Ruminococcaceae.Ruminococcaceae_UCG_013	SGCA
81391	ENSG00000108823	rs2412299	0.069120421	0.01614422	0.809160973	0.621995013	0.459387615	-0.419540361	-0.018216674	0.026413968	0.248556748	0.169852587	0.07512218	0.053319464	0.089663739	0.01184316	0.999492402	0.999741582	Bacteria.Proteobacteria.Gammaproteobacteria.Enterobacteriales.Enterobacteriaceae.Escherichia_Shigella	SGCA
81392	ENSG00000108823	rs2412299	0.02012278	0.016900143	0.13145278	0.34706379	0.707987161	-0.518726656	-0.156885309	0.0745776	0.297143783	0.211549236	0.102697541	0.078737878	0.055224255	0.019310765	0.333967284	0.927433575	Bacteria.Firmicutes.Clostridia.Clostridiales.Lachnospiraceae.Anaerostipes	SGCA
81393	ENSG00000108823	rs2412299	0.084601826	0.029993158	0.711691288	0.964256407	0.507803376	-0.407661701	-0.039958569	0.002962402	0.289948627	0.183725089	0.107645265	0.065851666	0.088936745	0.019939522	0.783766315	0.879879564	Bacteria.Firmicutes.Clostridia.Clostridiales.Lachnospiraceae.Roseburia	SGCA
81394	ENSG00000108823	rs2412299	0.380408803	0.113469545	0.475278423	0.783370302	0.284429313	-0.331767841	0.112539945	-0.02759365	0.322061511	0.206783511	0.156722454	0.099951708	0.307318906	0.062371667	0.976314705	0.989769364	Bacteria.Firmicutes.Bacilli.Lactobacillales.Streptococcaceae.Streptococcus	SGCA
81395	ENSG00000108823	rs2412299	0.089499082	0.028257184	0.845325109	0.822388375	0.46672179	-0.402941788	0.025935972	-0.018562188	0.27075296	0.179578961	0.132416065	0.082358381	0.104009895	0.019780634	0.996006416	0.894057871	Bacteria.Firmicutes.Bacilli.Lactobacillales.Carnobacteriaceae	SGCA
81396	ENSG00000108823	rs2412299	0.019513343	0.006762409	0.120359741	0.266277155	0.629124366	-0.484345654	-0.185066319	0.088384078	0.26268652	0.173116203	0.117582587	0.078821444	0.029648193	0.004393711	0.902579082	0.97562022	Bacteria.Bacteroidetes.Bacteroidia.Bacteroidales.Porphyromonadaceae	SGCA
81397	ENSG00000108823	rs2412299	0.046912834	0.015062812	0.310394311	0.47674364	0.484936489	-0.393914594	0.15035591	-0.067318671	0.239401246	0.157747257	0.147065562	0.094060716	0.051034459	0.00907216	0.88760533	0.997132292	Bacteria.Firmicutes.Bacilli.Bacillales	SGCA
81398	ENSG00000108823	rs2412299	0.783546217	0.415514896	0.764851843	0.98033617	0.217089065	-0.399892329	0.058042714	0.002926977	0.787011477	0.487990988	0.193235949	0.118297594	0.838914825	0.533847576	0.999330493	0.997562661	Bacteria.Proteobacteria	SGCA
81399	ENSG00000108823	rs2412299	0.479764947	0.141137233	0.353713391	0.681157049	0.230601925	-0.308283374	0.146805705	-0.041169239	0.324436234	0.206941962	0.157164008	0.099746727	0.37023389	0.073876001	0.988415778	0.988614165	Bacteria.Firmicutes.Bacilli.Lactobacillales.Streptococcaceae	SGCA
81400	ENSG00000108823	rs2412299	0.214034851	0.699822237	0.003078916	0.008744629	-0.458598765	0.085321349	0.459876625	-0.241587271	0.365467855	0.220315471	0.149563075	0.089357873	0.21319914	0.247197565	0.429529005	0.675000704	Bacteria.Proteobacteria.Betaproteobacteria	SGCA
81401	ENSG00000108823	rs2412299	0.398673925	0.217977428	0.63813799	0.667661986	0.310186799	-0.303832251	-0.063758655	0.039191298	0.365103636	0.244243696	0.13493308	0.090863361	0.369828129	0.179443221	0.999878354	0.997902266	Bacteria.Bacteroidetes.Bacteroidia.Bacteroidales.Porphyromonadaceae.Barnesiella	SGCA
81402	ENSG00000108823	rs2412299	0.231198731	0.075202714	0.748961204	0.887863207	0.372796946	-0.34934323	-0.045615284	0.013317195	0.308456055	0.193200197	0.14194012	0.094072711	0.15015204	0.031622602	0.998043854	0.98261409	Bacteria.Firmicutes.Clostridia.Clostridiales.Ruminococcaceaencultured	SGCA
81403	ENSG00000108823	rs2412299	0.06322664	0.014125733	0.817640368	0.684787019	0.443438939	-0.392805685	-0.028483139	-0.03259488	0.234631382	0.155747717	0.123028221	0.079935674	0.054033071	0.00870996	0.992052328	0.997201293	Bacteria.Firmicutes.Clostridia.Clostridiales.Lachnospiraceae.Coprococcus_1	SGCA
81404	ENSG00000108823	rs2412299	0.257948205	0.067988358	0.824065126	0.716332052	0.391037525	-0.406162248	0.042855614	0.045176017	0.342636113	0.218838071	0.191989137	0.123786203	0.184389857	0.036178332	0.882698437	0.958212988	Bacteria.Actinobacteria	SGCA
81405	ENSG00000108823	rs2412299	0.36990102	0.40029814	0.747310722	0.929614535	0.670567356	-0.426544999	-0.0462878	0.008651478	0.742663226	0.503804834	0.143058329	0.097566233	0.821238843	0.549079056	0.999973618	0.995427078	Bacteria.Bacteroidetes.Bacteroidia.Bacteroidales.Bacteroidaceae.Bacteroides	SGCA
81406	ENSG00000108823	rs2412299	0.977733854	0.39526256	0.043971806	0.086304292	0.008702832	-0.165899275	0.278566104	-0.143359681	0.310618718	0.193857126	0.135601415	0.082313608	0.467812563	0.156355938	0.471756754	0.919733129	Bacteria.Proteobacteria.Betaproteobacteria.Burkholderiales	SGCA
81407	ENSG00000108823	rs2412299	0.038952428	0.018733534	0.254805532	0.394624027	0.742939201	-0.545651889	0.132889085	-0.066399214	0.352551633	0.226295194	0.115665884	0.077483682	0.071603563	0.018398869	0.956332902	0.99789802	Bacteria.Verrucomicrobia	SGCA
81408	ENSG00000108823	rs2412299	0.162512508	0.079558571	0.941396212	0.953521304	0.45460785	-0.377483854	0.009359655	0.004855362	0.321799233	0.211931539	0.126824683	0.082982383	0.185926976	0.054939599	0.640972376	0.999370792	Bacteria.Firmicutes.Clostridia.Clostridiales.Christensenellaceae	SGCA
81409	ENSG00000108823	rs2412299	0.938280479	0.801518589	0.6331071	0.357356943	0.064165727	0.149724578	0.083097268	-0.11574236	0.825479804	0.593173784	0.173256251	0.124857192	0.935198286	0.760118989	0.999135888	0.977096731	Bacteria.Firmicutes.Clostridia.Clostridiales.Ruminococcaceae	SGCA
81410	ENSG00000108823	rs2412299	0.000275279	3.60E-05	0.000907497	0.000446304	1.096313713	-0.86271632	0.543293949	-0.382924131	0.28499586	0.194416503	0.156227263	0.103502571	0.005202421	0.000323184	0.998820086	0.80014488	Bacteria.Firmicutes.Clostridia.Clostridiales.Family_XIII	SGCA
81411	ENSG00000108823	rs2412299	0.207747185	0.407665404	0.567010959	0.923838399	0.7069521	-0.333372844	-0.08572513	-0.010178259	0.555584453	0.400010417	0.148984888	0.106054887	0.584148112	0.377074307	0.998803525	0.997226571	Bacteria.Firmicutes.Clostridia.Clostridiales.Lachnospiraceae.Eubacterium_rectale_group	SGCA
81412	ENSG00000108823	rs2412299	0.027911825	0.007817703	0.191434323	0.201158449	0.575326757	-0.483818722	-0.193020677	0.129178959	0.255821606	0.176260521	0.146217582	0.100034632	0.038687935	0.006636871	0.920183094	0.879545817	Bacteria.Firmicutes.Clostridia.Clostridiales.Lachnospiraceae.Fusicatenibacter	SGCA
81413	ENSG00000108823	rs2412299	0.464670156	0.306313951	0.883074732	0.784104879	0.379248863	-0.319438078	-0.024606214	0.028167596	0.515621762	0.309802279	0.166650425	0.102386929	0.456663879	0.217480409	0.997594253	0.968948848	Bacteria.Firmicutes.Erysipelotrichia.Erysipelotrichales.Erysipelotrichaceae.Faecalitalea	SGCA
81414	ENSG00000108823	rs2412299	0.053036251	0.01454717	0.253790363	0.230317102	0.466345963	-0.394844898	0.132539295	-0.091455098	0.236656712	0.157266822	0.11511263	0.075526372	0.047165755	0.008099741	0.954900767	0.848291163	Bacteria.Bacteroidetes.Bacteroidia.Bacteroidales.Rikenellaceae.Alistipes	SGCA
81415	ENSG00000108823	rs2412299	0.053527402	0.009955467	0.544243343	0.282628408	0.555873282	-0.52848923	-0.067699749	0.083350705	0.282688306	0.19903355	0.111053642	0.076933569	0.098861897	0.013483167	0.924496571	0.997216401	Bacteria.Firmicutes.Clostridia.Clostridiales.Ruminococcaceae.Subdoligranulum	SGCA
81416	ENSG00000108823	rs2412299	0.342994083	0.658091972	0.572879504	0.912120474	1.066197565	-0.320703956	-0.119202876	-0.015157525	1.116153288	0.721345489	0.210351002	0.136807195	0.954184916	0.757984341	0.999826541	0.999832315	Bacteria.Firmicutes.Clostridia.Clostridiales.Lachnospiraceae	SGCA
81417	ENSG00000108823	rs2412299	0.86742014	0.340290398	0.215972279	0.499426296	0.064581405	-0.237520297	0.204237233	-0.070303534	0.385335885	0.247250708	0.163458555	0.103510213	0.545339135	0.190910027	0.935599912	0.933837527	Bacteria.Firmicutes.Bacilli	SGCA
81418	ENSG00000108823	rs2412299	0.992135601	0.953978018	0.147043423	0.055486902	-0.003672848	0.014806102	0.245069882	-0.226245947	0.371193175	0.255563346	0.166990259	0.116021251	0.49952208	0.441513394	0.778495902	0.69004939	Bacteria.Firmicutes.Erysipelotrichia.Erysipelotrichales	SGCA
81419	ENSG00000108823	rs2412299	0.129338953	0.039126094	0.098390845	0.136672673	0.365185583	-0.335257322	-0.213688057	0.132700772	0.237717446	0.159237679	0.127440257	0.088060146	0.099608968	0.019015832	0.867347371	0.950714622	Bacteria.Actinobacteria.Actinobacteria.Bifidobacteriales.Bifidobacteriaceae	SGCA
81420	ENSG00000108823	rs2412299	0.033786778	0.017163064	0.326057918	0.730831637	0.600143448	-0.430768369	0.09201942	-0.019763174	0.276756137	0.17611496	0.092990089	0.057201099	0.044877208	0.01165963	0.955858825	0.969939639	Bacteria.Firmicutes.Clostridia.Clostridiales.Lachnospiraceae.Tyzzerella	SGCA
81421	ENSG00000108846	rs11658264	0.153360799	0.110560788	0.811364771	0.382024013	0.296108329	-0.294737775	-0.019467802	0.063335812	0.20496943	0.182190614	0.081238286	0.071960756	0.124800085	0.055794577	0.792202447	0.975394521	Bacteria.Firmicutes.Negativicutes.Selenomonadales.Acidaminococcaceae.Phascolarctobacterium	ABCC3
81422	ENSG00000108846	rs11658264	0.265592307	0.042651921	0.936549974	0.425156505	0.322180156	-0.490659969	0.00916598	-0.07834363	0.286906915	0.237295956	0.114695851	0.097617727	0.381708341	0.067017305	0.949374291	0.966332496	Bacteria.Firmicutes.Clostridia.Clostridiales.Ruminococcaceae.Ruminococcaceae_NK4A214_group	ABCC3
81423	ENSG00000108846	rs11658264	0.223665608	0.053639745	0.854544533	0.730526554	0.289770025	-0.401807746	0.022166795	0.034347179	0.235861063	0.20443741	0.120436739	0.099294782	0.231239009	0.037248527	0.978613798	0.989769364	Bacteria.Firmicutes.Bacilli.Lactobacillales.Streptococcaceae.Streptococcus	ABCC3
81424	ENSG00000108846	rs11658264	0.070828565	0.08283559	0.321119117	0.589593777	0.546327002	-0.488703953	0.104203412	-0.051930182	0.297451932	0.277417036	0.104225186	0.095792012	0.194601978	0.098249746	0.997947728	0.9977362	Bacteria.Actinobacteria.Actinobacteria.Micrococcales	ABCC3
81425	ENSG00000108846	rs11658264	0.528036087	0.283606373	0.769363	0.771825208	0.225821179	-0.299224417	-0.040416917	0.032017294	0.35595135	0.276753922	0.137268916	0.109949309	0.612471319	0.31827844	0.863830081	0.937023107	Bacteria.Firmicutes.Clostridia.Clostridiales.Ruminococcaceae.Anaerotruncus	ABCC3
81426	ENSG00000108846	rs11658264	0.413109584	0.126226979	0.887649782	0.94561489	0.2706902	-0.364208505	-0.015617997	-0.00518502	0.328618277	0.235118436	0.110114579	0.075717389	0.373130479	0.11028482	0.998365245	0.961370905	Bacteria.Proteobacteria.Gammaproteobacteria.Enterobacteriales.Enterobacteriaceae.Citrobacter	ABCC3
81427	ENSG00000108846	rs11658264	0.261282566	0.073166203	0.536961545	0.7854611	0.242181201	-0.33448521	0.053981922	-0.020442081	0.213709788	0.18365362	0.086968158	0.074787204	0.185328324	0.041901842	0.772418946	0.935568656	Bacteria.Proteobacteria.Betaproteobacteria.Burkholderiales.Alcaligenaceae	ABCC3
81428	ENSG00000108846	rs11658264	0.814957491	0.520434881	0.273084897	0.138629565	0.0695105	-0.144010515	-0.116145724	0.118555773	0.295805649	0.22286284	0.105076478	0.079072501	0.480446104	0.283483485	0.997329664	0.92426646	Bacteria.Firmicutes.Negativicutes.Selenomonadales.Veillonellaceae.Megasphaera	ABCC3
81429	ENSG00000108846	rs11658264	0.0957058	0.024784385	0.793195956	0.73017727	0.310831896	-0.386289496	-0.021257009	-0.02542923	0.183860115	0.168093	0.080750514	0.073414636	0.076989877	0.013129583	0.92697622	0.96508845	Bacteria.Firmicutes.Clostridia.Clostridiales.Ruminococcaceae.Ruminococcaceae_UCG_002	ABCC3
81430	ENSG00000108846	rs11658264	0.34436165	0.468015793	0.764679104	0.376065948	0.242247467	-0.186295797	-0.02512232	0.073236282	0.254322487	0.255201332	0.083573987	0.082169703	0.311481607	0.21536382	0.999858829	0.929555963	Bacteria.Proteobacteria.Betaproteobacteria.Neisseriales.Neisseriaceae.Eikenella	ABCC3
81431	ENSG00000108846	rs11658264	0.029722679	0.015153592	0.146980764	0.567870425	0.447889594	-0.438693079	0.123842751	-0.040145739	0.20150974	0.175844129	0.084372977	0.069926112	0.038378756	0.009591211	0.886764336	0.87826768	Bacteria.Proteobacteria.Betaproteobacteria.Burkholderiales.Alcaligenaceae.Parasutterella	ABCC3
81432	ENSG00000108846	rs11658264	0.116298781	0.029078079	0.891548472	0.628650783	0.302668475	-0.377183583	-0.011840947	-0.039430809	0.190151348	0.169000092	0.086505826	0.081144999	0.084225256	0.015072941	0.99935717	0.960853802	Bacteria.Firmicutes.Erysipelotrichia.Erysipelotrichales.Erysipelotrichaceae.Erysipelotrichaceae_UCG_003	ABCC3
81433	ENSG00000108846	rs11658264	0.103683398	0.032593634	0.565657997	0.661115134	0.302985182	-0.36032909	0.048692473	-0.03127135	0.183581736	0.165002716	0.084329272	0.071008172	0.070910085	0.014679547	0.97729231	0.892571169	Bacteria.Bacteroidetes.Bacteroidia.Bacteroidales.Rikenellaceae	ABCC3
81434	ENSG00000108846	rs11658264	0.18173788	0.081148061	0.82739217	0.778764384	0.289608385	-0.338244604	-0.016795908	0.020969173	0.214544351	0.190925935	0.076718892	0.074332853	0.157208588	0.037300694	0.965555196	0.979585985	Bacteria.Firmicutes.Erysipelotrichia.Erysipelotrichales.Erysipelotrichaceae.Erysipelatoclostridium	ABCC3
81435	ENSG00000108846	rs11658264	0.735930659	0.975053991	0.968901119	0.702660306	0.362199451	-0.028918415	-0.007016877	-0.060359215	1.069394835	0.92123572	0.179290098	0.157423632	0.997454612	0.894513392	0.998446538	0.999159905	Bacteria.Firmicutes.Clostridia.Clostridiales	ABCC3
81436	ENSG00000108846	rs11658264	0.464901412	0.186377402	0.7175213	0.872480172	0.224561797	-0.326567168	-0.040187273	0.014418678	0.305470091	0.244531815	0.110601606	0.089477238	0.3828922	0.118130806	0.826259525	0.996502544	Bacteria.Firmicutes.Clostridia.Clostridiales.Family_XI	ABCC3
81437	ENSG00000108846	rs11658264	0.257793109	0.212667982	0.719382442	0.191677481	0.270762169	-0.244202755	-0.027529741	0.079899348	0.237170006	0.194023556	0.076291576	0.060559171	0.248070011	0.113007229	0.99714486	0.996602117	Bacteria.Firmicutes.Clostridia.Clostridiales.Clostridiaceae_1.Clostridium_sensu_stricto_1	ABCC3
81438	ENSG00000108846	rs11658264	0.262903575	0.079460526	0.837578721	0.803232299	0.280242926	-0.403847965	-0.015832492	-0.017878355	0.248146743	0.22665751	0.076925859	0.071460152	0.274404738	0.06964016	0.876624122	0.978987104	Bacteria.Bacteroidetes.Bacteroidia.Bacteroidales.Prevotellaceae.Prevotella_9	ABCC3
81439	ENSG00000108846	rs11658264	0.375910642	0.237763151	0.929200757	0.717234881	0.294224112	-0.299909111	-0.012247996	0.037042849	0.330005771	0.251692721	0.13731621	0.101839661	0.426476585	0.194966808	0.998891856	0.999590371	Bacteria.Firmicutes.Bacilli.Bacillales.Staphylococcaceae.Staphylococcus	ABCC3
81440	ENSG00000108846	rs11658264	0.054078632	0.345007519	0.374574085	0.507436174	0.477871683	-0.232374869	-0.104066355	-0.084704317	0.243596606	0.24428686	0.116394008	0.127083963	0.11837816	0.228688187	0.86942328	0.836820126	Bacteria.Firmicutes.Erysipelotrichia.Erysipelotrichales.Erysipelotrichaceae	ABCC3
81441	ENSG00000108846	rs11658264	0.050176606	0.022068307	0.348594476	0.721457163	0.406871193	-0.407979264	0.091280718	-0.028915284	0.203888786	0.173947071	0.096681349	0.080754979	0.050746933	0.010185979	0.987128526	0.935449612	Bacteria.Proteobacteria.Gammaproteobacteria.Pseudomonadales	ABCC3
81442	ENSG00000108846	rs11658264	0.152390138	0.05789603	0.603581413	0.554240236	0.279934551	-0.333326009	0.040765315	-0.042113749	0.193308942	0.172653524	0.078124019	0.07083871	0.091448708	0.027689597	0.919978938	0.987424055	Bacteria.Proteobacteria.Gammaproteobacteria.Pasteurellales.Pasteurellaceae	ABCC3
81443	ENSG00000108846	rs11658264	0.152846843	0.057483861	0.559317337	0.503288182	0.277745613	-0.33161936	0.046093305	-0.047715406	0.192014371	0.171478621	0.078539593	0.070892081	0.096938183	0.02765577	0.919213845	0.989428248	Bacteria.Proteobacteria.Gammaproteobacteria.Pasteurellales.Pasteurellaceae.Haemophilus	ABCC3
81444	ENSG00000108846	rs11658264	0.598191884	0.940027991	0.660275704	0.07780724	0.199468505	0.022037457	0.036437921	-0.120961192	0.376638178	0.291785409	0.082521555	0.067505313	0.592752692	0.535301201	0.975047561	0.758656322	Bacteria.Firmicutes.Clostridia.Clostridiales.Ruminococcaceae.Faecalibacterium	ABCC3
81445	ENSG00000108846	rs11658264	0.289660476	0.113988096	0.998092803	0.967458772	0.315900689	-0.361052802	0.000251371	0.003339408	0.295904402	0.22536572	0.104758567	0.081542125	0.341715356	0.085186738	0.999985325	0.999758873	Bacteria.Firmicutes.Clostridia.Clostridiales.Ruminococcaceae.Ruminococcaceae_UCG_014	ABCC3
81446	ENSG00000108846	rs11658264	0.111744997	0.058763565	0.992310111	0.627605638	0.309536144	-0.335924824	-0.000869989	-0.038985409	0.191985844	0.174617333	0.089920056	0.079984362	0.107023704	0.024857635	0.986345789	0.976466776	Bacteria.Firmicutes.Negativicutes.Selenomonadales.Veillonellaceae.Veillonella	ABCC3
81447	ENSG00000108846	rs11658264	0.790315726	0.342200168	0.365872914	0.656124999	0.083383925	-0.25614278	-0.105427151	0.04535663	0.312301286	0.267700343	0.115778206	0.10139444	0.556168655	0.216445981	0.981084248	0.998600531	Bacteria.Firmicutes.Clostridia.Clostridiales.Ruminococcaceae.Ruminiclostridium_6	ABCC3
81448	ENSG00000108846	rs11658264	0.093519497	0.029098794	0.531789507	0.429957987	0.409697953	-0.470794874	0.056989305	-0.063390848	0.240704655	0.210971535	0.090655315	0.079815303	0.147068287	0.036748801	0.702049972	0.975747639	Bacteria.Firmicutes.Clostridia.Clostridiales.Ruminococcaceae.Ruminococcus_1	ABCC3
81449	ENSG00000108846	rs11658264	0.078942725	0.105966017	0.629991003	0.430651346	0.356959905	-0.292576264	0.045577714	0.06087272	0.199988129	0.1784678	0.094162877	0.076760635	0.085915213	0.033570299	0.617774324	0.922857939	Bacteria.Firmicutes.Clostridia.Clostridiales.Peptostreptococcaceae.Intestinibacter	ABCC3
81450	ENSG00000108846	rs11658264	0.169334334	0.022137812	0.738696772	0.5849649	0.288397921	-0.447296652	-0.047953481	-0.062529119	0.207511805	0.190814245	0.143140718	0.113920227	0.162459612	0.015648409	0.999672451	0.998587032	Bacteria.Firmicutes.Clostridia.Clostridiales.Ruminococcaceae.Butyricicoccus	ABCC3
81451	ENSG00000108846	rs11658264	0.267347986	0.1043835	0.336265901	0.743145221	0.232190711	-0.318479819	0.118675357	-0.042478787	0.207537637	0.193368961	0.122504874	0.129079301	0.136728526	0.038820342	0.703352052	0.917221068	Bacteria.Actinobacteria.Actinobacteria	ABCC3
81452	ENSG00000108846	rs11658264	0.098984158	0.032319941	0.974760493	0.974495146	0.315442435	-0.365880755	-0.003023482	0.002629587	0.188463517	0.167271101	0.095196746	0.08193298	0.075421581	0.014025239	0.998525812	0.998516628	Bacteria.Proteobacteria.Deltaproteobacteria.Desulfovibrionales.Desulfovibrionaceae	ABCC3
81453	ENSG00000108846	rs11658264	0.12152549	0.029844076	0.222155483	0.361120598	0.287824238	-0.362002713	-0.090796747	0.062304037	0.183455354	0.162993829	0.073661288	0.067742514	0.081587468	0.01611741	0.968802863	0.972627326	Bacteria.Bacteroidetes.Bacteroidia.Bacteroidales.Prevotellaceae	ABCC3
81454	ENSG00000108846	rs11658264	0.060730922	0.207828658	0.403698057	0.264935064	0.469736706	-0.267734451	-0.089341012	-0.110180038	0.246115659	0.210447197	0.106292519	0.097981058	0.104363741	0.123037828	0.89749298	0.884049911	Bacteria.Firmicutes.Clostridia.Clostridiales.Lachnospiraceae.Blautia	ABCC3
81455	ENSG00000108846	rs11658264	0.476870563	0.319691402	0.352839334	0.309152892	0.170001328	-0.218340226	-0.064241001	0.064975446	0.237602289	0.217737571	0.068648122	0.063389379	0.369925693	0.158287598	0.868182661	0.998607976	Bacteria.Firmicutes.Clostridia.Clostridiales.Lachnospiraceae.Tyzzerella_4	ABCC3
81456	ENSG00000108846	rs11658264	0.498996479	0.132812581	0.910591243	0.414119927	0.375652204	-0.755320911	-0.014992295	0.096909654	0.552529453	0.496207647	0.132991744	0.117904582	0.792988784	0.370308816	0.999330493	0.996754281	Bacteria.Proteobacteria	ABCC3
81457	ENSG00000108846	rs11658264	0.222966139	0.147205813	0.880457507	0.584801765	0.364548342	-0.331183656	0.015846322	0.046315268	0.296274389	0.225760174	0.10495504	0.084343881	0.241996839	0.108560655	0.889565111	0.992480232	Bacteria.Firmicutes.Clostridia.Clostridiales.Ruminococcaceae.Ruminococcus_2	ABCC3
81458	ENSG00000108846	rs11658264	0.076583178	0.152232887	0.501309899	0.805333723	0.46614329	-0.331062044	0.069720926	0.02535433	0.259042293	0.228525993	0.103106279	0.102459089	0.217462521	0.141654935	0.998832683	0.995738724	Bacteria.Firmicutes.Clostridia.Clostridiales.Ruminococcaceae.Eubacterium_coprostanoligenes_group	ABCC3
81459	ENSG00000108846	rs11658264	0.083295853	0.073005785	0.649598628	0.443201296	0.3308686	-0.30948468	0.048130102	0.063206134	0.188107933	0.169829389	0.105447841	0.081925377	0.081929524	0.027247881	0.675905363	0.844508842	Bacteria.Firmicutes.Clostridia.Clostridiales.Peptostreptococcaceae	ABCC3
81460	ENSG00000108846	rs11658264	0.043871416	0.004687729	0.286074209	0.06559949	0.396974814	-0.535189628	-0.067280832	0.114828481	0.193146079	0.182733081	0.062550824	0.061314982	0.068260283	0.004765335	0.999492402	0.999741582	Bacteria.Proteobacteria.Gammaproteobacteria.Enterobacteriales.Enterobacteriaceae.Escherichia_Shigella	ABCC3
81461	ENSG00000108846	rs11658264	0.086913378	0.036974527	0.643024948	0.440194228	0.322046554	-0.355853437	0.031707556	-0.046936215	0.185277387	0.167078627	0.068093597	0.060435754	0.071265521	0.016443455	0.833068716	0.835691611	Bacteria.Firmicutes.Negativicutes.Selenomonadales.Veillonellaceae.Dialister	ABCC3
81462	ENSG00000108846	rs11658264	0.273108517	0.112763124	0.529958247	0.841287765	0.241186527	-0.347591367	-0.059630163	0.01923053	0.218211137	0.216213376	0.094433122	0.095650777	0.200513479	0.062939234	0.897110876	0.998819627	Bacteria.Firmicutes.Clostridia.Clostridiales.Ruminococcaceae.Ruminococcaceae_UCG_003	ABCC3
81463	ENSG00000108846	rs11658264	0.281073369	0.567260534	0.72718401	0.129415517	0.269700058	-0.128611252	0.035334379	-0.147042797	0.248125606	0.223662593	0.100844937	0.095736936	0.293920345	0.287744157	0.99759175	0.986746924	Bacteria.Firmicutes.Clostridia.Clostridiales.Lachnospiraceae.Lachnospiraceae_UCG_008	ABCC3
81464	ENSG00000108846	rs11658264	0.272293293	0.050571256	0.886748918	0.675346809	0.279650001	-0.40876146	-0.015325277	-0.035599911	0.252576835	0.205198086	0.10718536	0.08461649	0.241788046	0.046657152	0.839342778	0.940986664	Bacteria.Bacteroidetes.Bacteroidia.Bacteroidales.Porphyromonadaceae.Odoribacter	ABCC3
81465	ENSG00000108846	rs11658264	0.410072548	0.107809393	0.175595875	0.436386846	0.171400272	-0.284955863	0.125359393	-0.063252317	0.206726237	0.174754216	0.091545165	0.080767182	0.191448493	0.044037856	0.999694213	0.89457548	Bacteria.Firmicutes.Clostridia.Clostridiales.Lachnospiraceaencultured	ABCC3
81466	ENSG00000108846	rs11658264	0.920702617	0.928850389	0.887031302	0.676734915	0.131480916	0.103099822	0.030632436	-0.079819791	1.315649295	1.150177733	0.214783254	0.190586626	0.999435429	0.999772384	0.999968393	0.999515331	Bacteria.Firmicutes	ABCC3
81467	ENSG00000108846	rs11658264	0.212315043	0.028896518	0.849548292	0.292806357	0.363006249	-0.604101641	-0.015737885	0.07952216	0.288189902	0.270355235	0.082634261	0.074979959	0.369808989	0.050473159	0.996566686	0.997858307	Bacteria.Proteobacteria.Gammaproteobacteria	ABCC3
81468	ENSG00000108846	rs11658264	0.223006236	0.057099595	0.985231646	0.695713839	0.311722413	-0.414321422	0.002261583	0.038359823	0.253364101	0.213903686	0.121709594	0.09764433	0.254512322	0.045565394	0.997923384	0.975114706	Bacteria.Firmicutes.Bacilli.Lactobacillales	ABCC3
81469	ENSG00000108846	rs11658264	0.048735826	0.024125711	0.330982787	0.727844875	0.46180805	-0.431316755	0.097017272	-0.028988783	0.229913766	0.186788881	0.099051487	0.082943934	0.07563727	0.018681983	0.893242614	0.907101516	Bacteria.Proteobacteria.Gammaproteobacteria.Pseudomonadales.Pseudomonadaceae.Pseudomonas	ABCC3
81470	ENSG00000108846	rs11658264	0.344189125	0.379253275	0.722822497	0.54110761	0.248035782	-0.234435397	-0.035875901	0.060372046	0.260305584	0.264806219	0.100710123	0.098264688	0.345523743	0.255760715	0.999878354	0.982010204	Bacteria.Bacteroidetes.Bacteroidia.Bacteroidales.Porphyromonadaceae.Barnesiella	ABCC3
81471	ENSG00000108846	rs11658264	0.057528925	0.006953968	0.459637004	0.13087752	0.386071726	-0.538159052	-0.048105799	0.091316048	0.199672725	0.193050094	0.064669812	0.059685003	0.09312587	0.008841894	0.997282517	0.999171204	Bacteria.Proteobacteria.Gammaproteobacteria.Enterobacteriales.Enterobacteriaceae	ABCC3
81472	ENSG00000108846	rs11658264	0.08125056	0.028216103	0.443088021	0.618108734	0.323164366	-0.374430578	-0.061208943	0.034514648	0.182476662	0.166827282	0.079316899	0.068900391	0.060744111	0.015306479	0.998277807	0.999325446	Bacteria.Bacteroidetes.Bacteroidia.Bacteroidales.Porphyromonadaceae.Parabacteroides	ABCC3
81473	ENSG00000108846	rs11658264	0.077065321	0.012035772	0.653903359	0.532585449	0.323000846	-0.439958894	-0.028832004	-0.038703274	0.17979677	0.17029145	0.064010767	0.061686927	0.065119649	0.00739062	0.783505206	0.993577312	Bacteria.Proteobacteria.Betaproteobacteria.Burkholderiales.Alcaligenaceae.Sutterella	ABCC3
81474	ENSG00000108846	rs11658264	0.395639309	0.200903337	0.470261222	0.584703259	0.203302567	-0.285442655	-0.058401987	0.042021656	0.237754278	0.220916624	0.08041009	0.076504745	0.342941993	0.123691573	0.847837511	0.995071635	Bacteria.Firmicutes.Erysipelotrichia.Erysipelotrichales.Erysipelotrichaceae.Clostridium_innocuum_group	ABCC3
81475	ENSG00000108846	rs11658264	0.124847008	0.04295973	0.723379344	0.399161817	0.358805545	-0.558670586	0.039691779	-0.110251296	0.230771179	0.270601164	0.111656139	0.129905748	0.221953058	0.063219645	0.890246619	0.870699792	Bacteria.Firmicutes.Clostridia.Clostridiales.Ruminococcaceae.Ruminiclostridium_9	ABCC3
81476	ENSG00000108846	rs11658264	0.116537365	0.024807308	0.816778607	0.637089811	0.300599506	-0.39525048	-0.022218362	-0.043175925	0.188977286	0.172020769	0.095508877	0.091088862	0.087287131	0.010708062	0.645904479	0.983045013	Bacteria.Firmicutes.Clostridia.Clostridiales.Lachnospiraceae.Lachnospira	ABCC3
81477	ENSG00000108846	rs11658264	0.878797966	0.661326166	0.213288383	0.257333705	0.042831359	-0.119536094	-0.150307511	0.131715189	0.279770575	0.271612481	0.119586056	0.115261487	0.586531537	0.271672695	0.777556891	0.942166966	Bacteria.Firmicutes.Clostridia.Clostridiales.Lachnospiraceae.Lachnospiraceae_ND3007_group	ABCC3
81478	ENSG00000108846	rs11658264	0.104606354	0.043447225	0.873533869	0.778562165	0.305526646	-0.351893521	-0.017676729	0.026295549	0.185625978	0.170856162	0.110617564	0.093126673	0.079604592	0.021384076	0.999670759	0.996530704	Bacteria.Firmicutes.Clostridia.Clostridiales.Ruminococcaceae.Flavonifractor	ABCC3
81479	ENSG00000108846	rs11658264	0.089431465	0.029500722	0.683426226	0.953921449	0.315668721	-0.37125187	-0.040034471	0.004636692	0.183085087	0.166793881	0.097733905	0.079934073	0.066135807	0.015214012	0.991975041	0.997201293	Bacteria.Firmicutes.Clostridia.Clostridiales.Lachnospiraceae.Coprococcus_1	ABCC3
81480	ENSG00000108846	rs11658264	0.422073807	0.233128591	0.483452049	0.316943549	0.199985172	-0.247301616	-0.101324741	0.128397007	0.247525671	0.205476812	0.143763655	0.127312042	0.294846418	0.098748346	0.999739884	0.878380102	Bacteria.Actinobacteria.Coriobacteriia.Coriobacteriales.Coriobacteriaceae	ABCC3
81481	ENSG00000108846	rs11658264	0.146180308	0.043158206	0.121401242	0.182708666	0.26779371	-0.335985824	0.118737587	-0.095958791	0.182078294	0.162900119	0.075656052	0.071247296	0.100165078	0.016086535	0.612409531	0.901321257	Bacteria.Firmicutes.Clostridia.Clostridiales.Lachnospiraceae.Lachnospiraceae_NK4A136_group	ABCC3
81482	ENSG00000108846	rs11658264	0.299613647	0.069452719	0.637525668	0.769279366	0.249851581	-0.423506473	-0.044349985	-0.025881014	0.238952745	0.229423606	0.093687236	0.087867476	0.305915385	0.053808897	0.996596763	0.999791394	Bacteria.Firmicutes.Clostridia.Clostridiales.Ruminococcaceae.Ruminococcaceae_UCG_005	ABCC3
81483	ENSG00000108846	rs11658264	0.032316245	0.026361111	0.18312138	0.570201722	0.56429708	-0.488989808	0.119436138	-0.043816573	0.257976133	0.215162384	0.088763514	0.076783067	0.061665987	0.024123148	0.959024967	0.998439902	Bacteria.Verrucomicrobia.Verrucomicrobiae.Verrucomicrobiales.Verrucomicrobiaceae.Akkermansia	ABCC3
81484	ENSG00000108846	rs11658264	0.08831795	0.065563231	0.460471105	0.602000825	0.455045083	-0.452715991	0.067098509	-0.042569764	0.262982599	0.241703469	0.090370737	0.081226566	0.198758994	0.083249145	0.998896274	0.99087052	Bacteria.Proteobacteria.Deltaproteobacteria.Desulfovibrionales.Desulfovibrionaceae.Desulfovibrio	ABCC3
81485	ENSG00000108846	rs11658264	0.097720049	0.032397059	0.9073198	0.815223917	0.316572606	-0.364923612	-0.011176128	0.019745209	0.188414372	0.166910594	0.095624951	0.084150237	0.075319892	0.015016264	0.997604342	0.996621608	Bacteria.Proteobacteria.Deltaproteobacteria	ABCC3
81486	ENSG00000108846	rs11658264	0.266164382	0.243639895	0.768009581	0.907770576	0.40256262	-0.350348412	0.03451192	0.011236878	0.358922249	0.297759398	0.11650935	0.096616825	0.367670864	0.189648948	0.997594253	0.968948848	Bacteria.Firmicutes.Erysipelotrichia.Erysipelotrichales.Erysipelotrichaceae.Faecalitalea	ABCC3
81487	ENSG00000108846	rs11658264	0.761929135	0.76104452	0.286206441	0.123942767	0.083024638	-0.075309795	-0.161889198	0.20493477	0.272906344	0.246601542	0.150549661	0.131484908	0.495137638	0.305311092	0.998820086	0.961415255	Bacteria.Firmicutes.Clostridia.Clostridiales.Family_XIII	ABCC3
81488	ENSG00000108846	rs11658264	0.231634966	0.12399633	0.851158008	0.868383685	0.358285635	-0.3992434	0.023057768	-0.017882716	0.296729618	0.25618932	0.122393914	0.10748883	0.336107616	0.115818665	0.99991226	0.999177825	Bacteria.Actinobacteria.Coriobacteriia.Coriobacteriales.Coriobacteriaceae.Collinsella	ABCC3
81489	ENSG00000108846	rs11658264	0.103926433	0.032517827	0.555594669	0.66248292	0.302687966	-0.360427774	0.049985475	-0.031132938	0.183533306	0.164973298	0.084368631	0.07099985	0.071341773	0.01491565	0.975933082	0.877983283	Bacteria.Bacteroidetes.Bacteroidia.Bacteroidales.Rikenellaceae.Alistipes	ABCC3
81490	ENSG00000108846	rs11658264	0.288704946	0.30071298	0.933870212	0.87041842	0.330492049	-0.318050608	0.012549085	0.023315764	0.308954009	0.304875278	0.150652035	0.142366789	0.379027166	0.202072761	0.999258851	0.986607256	Bacteria.Firmicutes.Clostridia.Clostridiales.Family_XIII.Family_XIII_AD3011_group	ABCC3
81491	ENSG00000108846	rs11658264	0.679510681	0.308782516	0.396053237	0.094018101	-0.330836565	0.664941936	0.13664458	-0.22942727	0.797202214	0.648210106	0.159941267	0.135001836	0.917100185	0.586011962	0.999135888	0.954809854	Bacteria.Firmicutes.Clostridia.Clostridiales.Ruminococcaceae	ABCC3
81492	ENSG00000108846	rs11658264	0.082853573	0.026023828	0.631840323	0.140697192	0.314671164	-0.365888671	-0.038429024	0.110440681	0.178636505	0.160620066	0.079825607	0.074052291	0.066329258	0.013137262	0.891153322	0.723996065	Bacteria.Fusobacteria.Fusobacteriia.Fusobacteriales	ABCC3
81493	ENSG00000108846	rs11658264	0.232119728	0.053216009	0.83608748	0.728023552	0.285112671	-0.402360176	0.024971759	0.034585266	0.236376356	0.204344734	0.120211244	0.099024589	0.248084201	0.037676238	0.993964507	0.993308085	Bacteria.Firmicutes.Bacilli.Lactobacillales.Streptococcaceae	ABCC3
81494	ENSG00000108846	rs11658264	0.986547278	0.911085858	0.687450605	0.448382207	0.013568159	0.067922446	0.059035334	-0.087332393	0.801603234	0.605883909	0.146083437	0.114499381	0.966789155	0.720542323	0.997187614	0.93667398	Bacteria.Bacteroidetes.Bacteroidia.Bacteroidales	ABCC3
81495	ENSG00000108846	rs11658264	0.540711461	0.879950419	0.835664397	0.712627997	0.484167433	-0.109576057	-0.031657635	-0.052608927	0.787282838	0.72266638	0.151998173	0.142208393	0.954184916	0.794324531	0.999826541	0.999832315	Bacteria.Firmicutes.Clostridia.Clostridiales.Lachnospiraceae	ABCC3
81496	ENSG00000108846	rs11658264	0.060266332	0.021459594	0.974919623	0.262922048	0.345147749	-0.378622176	-0.003133768	-0.098263216	0.180502716	0.160654932	0.099295454	0.087012544	0.052113359	0.011836252	0.799959223	0.946950266	Bacteria.Firmicutes.Clostridia.Clostridiales.Lachnospiraceae.Dorea	ABCC3
81497	ENSG00000108846	rs11658264	0.240109419	0.16497465	0.747667713	0.224966934	0.278482955	-0.267302724	-0.02441903	0.071544289	0.234894308	0.190338886	0.075580746	0.058399806	0.224983615	0.081446645	0.994141038	0.99999132	Bacteria.Firmicutes.Clostridia.Clostridiales.Clostridiaceae_1	ABCC3
81498	ENSG00000108846	rs11658264	0.086801331	0.029359794	0.855421734	0.616520015	0.317564669	-0.366415312	0.020361073	-0.048445103	0.182632531	0.164472698	0.111304805	0.096272789	0.067638694	0.012987698	0.999276643	0.988728768	Bacteria.Firmicutes.Clostridia.Clostridiales.Ruminococcaceae.Ruminiclostridium_5	ABCC3
81499	ENSG00000108846	rs11658264	0.525837453	0.399731301	0.796548513	0.747769941	0.2328216	-0.275443907	-0.0366994	0.045068893	0.365032423	0.324941646	0.141764069	0.139553902	0.520268782	0.271347168	0.998371259	0.909173075	Bacteria.Firmicutes.Clostridia.Clostridiales.Ruminococcaceae.Ruminococcaceae_UCG_013	ABCC3
81500	ENSG00000108846	rs11658264	0.063479508	0.032678731	0.300634476	0.554221037	0.348521147	-0.382034614	0.099148308	-0.05697339	0.184589972	0.175030824	0.0950255	0.095829164	0.06690461	0.015309726	0.849711379	0.992476603	Bacteria.Actinobacteria.Actinobacteria.Bifidobacteriales.Bifidobacteriaceae.Bifidobacterium	ABCC3
81501	ENSG00000108846	rs11658264	0.341203773	0.130723068	0.432351836	0.411680698	0.213948244	-0.286386045	-0.076464822	0.06743743	0.223137657	0.187108122	0.096780649	0.081617933	0.229860613	0.05951191	0.991744893	0.883457894	Bacteria.Firmicutes.Bacilli.Lactobacillales.Carnobacteriaceae	ABCC3
81502	ENSG00000108846	rs11658264	0.201830615	0.223452197	0.893757989	0.825112696	0.338797342	-0.319611343	-0.010663991	-0.018399025	0.262757066	0.260029428	0.079537841	0.08292802	0.317179324	0.161229814	0.9994853	0.999502343	Bacteria.Firmicutes.Clostridia.Clostridiales.Lachnospiraceae.Ruminococcus_gnavus_group	ABCC3
81503	ENSG00000108846	rs11658264	0.075917012	0.066831243	0.810958268	0.451157713	0.331401289	-0.313105367	-0.024219738	-0.068728698	0.183737024	0.167970107	0.100846299	0.090664508	0.065627841	0.02826054	0.997117901	0.950206352	Bacteria.Firmicutes.Clostridia.Clostridiales.Lachnospiraceae.Eubacterium_hallii_group	ABCC3
81504	ENSG00000108846	rs11658264	0.041685976	0.021087426	0.248326838	0.287047934	0.424593816	-0.477169533	0.104381764	-0.094201531	0.204351885	0.201865069	0.089607674	0.087757634	0.089729254	0.021653857	0.474124907	0.894814402	Bacteria.Firmicutes.Clostridia.Clostridiales.Christensenellaceae	ABCC3
81505	ENSG00000108846	rs11658264	0.046898442	0.019568534	0.269595676	0.520190996	0.39949197	-0.419116203	-0.088823062	0.0465037	0.197206092	0.175081663	0.079769442	0.071924401	0.052624736	0.009950798	0.947501103	0.97562022	Bacteria.Bacteroidetes.Bacteroidia.Bacteroidales.Porphyromonadaceae	ABCC3
81506	ENSG00000108846	rs11658264	0.181937405	0.080911141	0.42731734	0.233356461	0.262684623	-0.303493584	-0.064355233	0.080690549	0.194689122	0.171173638	0.080565202	0.067076843	0.144214876	0.037193525	0.894791964	0.941072918	Bacteria.Firmicutes.Negativicutes.Selenomonadales.Acidaminococcaceae	ABCC3
81507	ENSG00000108846	rs11658264	0.105628233	0.047943559	0.866441264	0.662214279	0.307300921	-0.343326319	-0.019222242	0.039901447	0.187264572	0.170306038	0.113844091	0.090919507	0.084797606	0.021580371	0.917770889	0.997132292	Bacteria.Firmicutes.Bacilli.Bacillales	ABCC3
81508	ENSG00000108846	rs11658264	0.388036834	0.102204227	0.453669616	0.795582832	0.200859613	-0.325783875	0.070363543	-0.021312839	0.231134978	0.196531801	0.093340598	0.081930294	0.272588848	0.0587888	0.70615781	0.994680072	Bacteria.Proteobacteria.Betaproteobacteria.Burkholderiales	ABCC3
81509	ENSG00000108846	rs11658264	0.089744349	0.021564896	0.624765305	0.412908087	0.354034795	-0.441661504	0.045586592	-0.07102847	0.205542056	0.187560901	0.092759813	0.086191286	0.11056763	0.016946716	0.835304363	0.981481548	Bacteria.Firmicutes.Clostridia.Clostridiales.Lachnospiraceae.Eubacterium_eligens_group	ABCC3
81510	ENSG00000108846	rs11658264	0.020460424	0.017436951	0.115592719	0.424793454	0.587446799	-0.508964441	0.140790861	-0.061351182	0.247246252	0.208617912	0.088277368	0.076384589	0.048707562	0.017576524	0.947613107	0.99789802	Bacteria.Verrucomicrobia	ABCC3
81511	ENSG00000108846	rs11658264	0.19117921	0.16958119	0.920677871	0.611441795	0.324852316	-0.300960432	-0.009439416	-0.04186907	0.245939823	0.21667814	0.094424905	0.082018388	0.210115206	0.096122651	0.965492478	0.997216401	Bacteria.Firmicutes.Clostridia.Clostridiales.Ruminococcaceae.Subdoligranulum	ABCC3
81512	ENSG00000108846	rs11658264	0.586608332	0.199052138	0.211964664	0.64005738	0.129435723	-0.305809137	-0.107725028	0.039136937	0.236854328	0.235694688	0.08545635	0.083302318	0.359912779	0.133772104	0.546109294	0.906217772	Bacteria.Firmicutes.Clostridia.Clostridiales.Lachnospiraceae.Lachnospiraceae_UCG_010	ABCC3
81513	ENSG00000108846	rs11658264	0.448971164	0.578117242	0.88597643	0.657659009	0.278202134	-0.21149894	0.014913126	-0.049833943	0.365219983	0.378386824	0.103591206	0.111937701	0.73673552	0.4442592	0.998803525	0.997226571	Bacteria.Firmicutes.Clostridia.Clostridiales.Lachnospiraceae.Eubacterium_rectale_group	ABCC3
81514	ENSG00000108846	rs11658264	0.226692914	0.29002072	0.978704639	0.275995006	0.302129459	-0.23027249	0.002526208	-0.091999374	0.247550088	0.215858972	0.094275986	0.083742324	0.225825866	0.143721148	0.692800206	0.927273021	Bacteria.Firmicutes.Clostridia.Clostridiales.Lachnospiraceae.Anaerostipes	ABCC3
81515	ENSG00000108846	rs11658264	0.090866298	0.031507228	0.583139862	0.116249451	0.306792859	-0.353049603	-0.043632795	0.117455886	0.178750476	0.160613851	0.079107713	0.07378145	0.071153142	0.014897565	0.89662786	0.711939457	Bacteria.Fusobacteria.Fusobacteriia.Fusobacteriales.Fusobacteriaceae.Fusobacterium	ABCC3
81516	ENSG00000108846	rs11658264	0.166798114	0.103684092	0.561354827	0.188268263	0.273052577	-0.287306398	0.057478007	-0.124529915	0.195285045	0.174082162	0.098449779	0.093653392	0.115911468	0.046570954	0.92078388	0.879545817	Bacteria.Firmicutes.Clostridia.Clostridiales.Lachnospiraceae.Fusicatenibacter	ABCC3
81517	ENSG00000108846	rs11658264	0.228039594	0.130695514	0.627868223	0.628268585	0.258989157	-0.31080932	-0.044423352	0.039531381	0.21282573	0.203050084	0.091210837	0.08126132	0.173819454	0.066908997	0.981744939	0.998719086	Bacteria.Firmicutes.Bacilli.Bacillales.Family_XI.Gemella	ABCC3
81518	ENSG00000108846	rs11658264	0.985340929	0.912864983	0.688716984	0.449897553	0.014788338	0.066574084	0.058790073	-0.087048227	0.801784522	0.606032767	0.146102069	0.114510516	0.966803277	0.71815135	0.997675757	0.939102387	Bacteria.Bacteroidetes	ABCC3
81519	ENSG00000108846	rs11658264	0.399781904	0.208279792	0.976728286	0.731563434	0.338142167	-0.496979005	-0.004265236	0.044925768	0.398949957	0.391032694	0.145653664	0.130399008	0.559026785	0.262823677	0.948824886	0.93080513	Bacteria.Firmicutes.Negativicutes.Selenomonadales	ABCC3
81520	ENSG00000108846	rs11658264	0.079045257	0.02655563	0.621316023	0.726461683	0.346066327	-0.383072332	0.05003546	-0.035570765	0.193952915	0.168783101	0.100805112	0.101240078	0.0783538	0.014412295	0.998043854	0.98261409	Bacteria.Firmicutes.Clostridia.Clostridiales.Ruminococcaceaencultured	ABCC3
81521	ENSG00000108846	rs11658264	0.163210318	0.034290385	0.982234313	0.508645089	0.31925379	-0.420904634	0.001721745	-0.04307622	0.226368357	0.19466662	0.077022916	0.064813371	0.114869405	0.019375787	0.96429872	0.966245262	Bacteria.Firmicutes.Clostridia.Clostridiales.Lachnospiraceae.Tyzzerella	ABCC3
81522	ENSG00000108846	rs11658264	0.437917575	0.360934982	0.529576045	0.609567526	0.200020102	-0.259531407	0.062261123	-0.050874546	0.256264878	0.28207597	0.098507824	0.099136496	0.394781563	0.181302719	0.830047095	0.902660525	Bacteria.Firmicutes.Negativicutes.Selenomonadales.Veillonellaceae	ABCC3
81523	ENSG00000108846	rs11658264	0.042087877	0.020863199	0.252116548	0.285008376	0.424205089	-0.47862878	0.103676582	-0.0947475	0.204578697	0.202113963	0.089724608	0.087890129	0.090871176	0.021904887	0.476935719	0.887336532	Bacteria.Firmicutes.Clostridia.Clostridiales.Christensenellaceae.Christensenellaceae_R_7_group	ABCC3
81524	ENSG00000108846	rs11658264	0.408853924	0.139280194	0.321608533	0.864754455	0.191148133	-0.331223781	0.131220883	-0.023061979	0.229941934	0.22128486	0.131382125	0.134864859	0.238666842	0.060453169	0.748344189	0.973959784	Bacteria.Actinobacteria	ABCC3
81525	ENSG00000108846	rs11658264	0.036344622	0.045159905	0.22502764	0.678718985	0.410899814	-0.351766787	-0.092344198	-0.028872493	0.192255984	0.17222179	0.075388232	0.069390977	0.052145326	0.027556373	0.632696448	0.857909923	Bacteria.Firmicutes.Clostridia.Clostridiales.Lachnospiraceae.Roseburia	ABCC3
81526	ENSG00000108846	rs11658264	0.055225465	0.352300784	0.377642037	0.502080348	0.476111143	-0.229333642	-0.103269116	-0.085369123	0.243885577	0.244790808	0.116251633	0.126475896	0.120086346	0.235862747	0.879012751	0.83566474	Bacteria.Firmicutes.Erysipelotrichia.Erysipelotrichales	ABCC3
81527	ENSG00000108846	rs11658264	0.340772743	0.235845864	0.998570859	0.882057962	0.316155782	-0.335429162	-0.000218838	0.016428139	0.329438865	0.280340922	0.121707213	0.110296476	0.402560729	0.185368159	0.974710682	0.997513341	Bacteria.Firmicutes.Clostridia.Clostridiales.Lachnospiraceae.Eubacterium_xylanophilum_group	ABCC3
81528	ENSG00000108846	rs11658264	0.447362412	0.109592116	0.48050884	0.910707012	0.188181551	-0.335732956	0.067080842	-0.009352936	0.246164254	0.206955942	0.094537382	0.083074869	0.330740896	0.066499604	0.774327419	0.996359602	Bacteria.Proteobacteria.Betaproteobacteria	ABCC3
81529	ENSG00000108846	rs11658264	0.101888192	0.040621335	0.597313684	0.605840897	0.304616495	-0.350834819	-0.045289503	0.041566189	0.183589513	0.167938597	0.085310809	0.08015971	0.082811051	0.018914096	0.995339941	0.95533137	Bacteria.Proteobacteria.Deltaproteobacteria.Desulfovibrionales.Desulfovibrionaceae.Bilophila	ABCC3
81530	ENSG00000108846	rs11658264	0.681905581	0.342912826	0.106976448	0.171882076	0.092570766	-0.19731066	0.149193081	-0.112005069	0.22484391	0.206520456	0.091274345	0.081080024	0.390118466	0.132780065	0.551104989	0.907489057	Bacteria.Firmicutes.Clostridia.Clostridiales.Lachnospiraceae.Lachnoclostridium	ABCC3
81531	ENSG00000108846	rs11658264	0.736356271	0.735949834	0.749615976	0.521575483	0.17345407	-0.135450598	0.031247545	-0.051248975	0.512983139	0.399948442	0.097495656	0.079528172	0.926473182	0.683202317	0.999973618	0.989705988	Bacteria.Bacteroidetes.Bacteroidia.Bacteroidales.Bacteroidaceae.Bacteroides	ABCC3
81532	ENSG00000108846	rs11658264	0.402720156	0.205100483	0.49643808	0.346571803	0.20625759	-0.259057306	-0.100424561	0.122343393	0.244880288	0.202391162	0.146830319	0.129035641	0.286613263	0.086848622	0.999005033	0.909856934	Bacteria.Actinobacteria.Coriobacteriia.Coriobacteriales	ABCC3
81533	ENSG00000108846	rs11658264	0.274474009	0.06154075	0.984631453	0.553775972	0.32362307	-0.46564555	-0.002537022	0.061964737	0.293637073	0.244757699	0.131199982	0.104107309	0.322375809	0.063962676	0.975265679	0.933837527	Bacteria.Firmicutes.Bacilli	ABCC3
81534	ENSG00000108846	rs11658264	0.299989769	0.127779753	0.516047025	0.384831109	0.233304926	-0.288590045	-0.062848728	0.071320296	0.223303043	0.187078823	0.096243294	0.081515016	0.207693493	0.061037155	0.952108851	0.854149348	Bacteria.Firmicutes.Bacilli.Lactobacillales.Carnobacteriaceae.Granulicatella	ABCC3
81535	ENSG00000108846	rs11658264	0.064868972	0.031195368	0.305893038	0.526243195	0.346066117	-0.384147601	0.098826357	-0.060987527	0.184274275	0.174428112	0.095761227	0.095714201	0.065567978	0.016084662	0.924475198	0.993717266	Bacteria.Actinobacteria.Actinobacteria.Bifidobacteriales.Bifidobacteriaceae	ABCC3
81536	ENSG00000108849	rs11651547	0.081006476	0.013580999	0.648573071	0.745502432	-0.322945588	0.703094384	-0.028936977	0.028635776	0.182203323	0.277108136	0.063199161	0.087850837	0.151876456	0.021715235	0.844319263	0.971356776	Bacteria.Bacteroidetes.Bacteroidia.Bacteroidales.Prevotellaceae.Prevotella_9	PPY
81537	ENSG00000108849	rs11651547	0.046124599	0.00049617	0.641662867	0.181304199	-0.293135537	0.746276646	-0.026548123	0.104890474	0.144177807	0.203512062	0.056780108	0.077625548	0.062485328	0.001053122	0.751112201	0.970562572	Bacteria.Firmicutes.Negativicutes.Selenomonadales.Acidaminococcaceae.Phascolarctobacterium	PPY
81538	ENSG00000108849	rs11651547	0.223007096	0.115057159	0.935867737	0.565646871	-0.244858121	0.494154106	0.005623654	-0.054739114	0.19901801	0.309375101	0.069619749	0.094798576	0.277373881	0.103501615	0.998927089	0.93087151	Bacteria.Proteobacteria.Gammaproteobacteria.Enterobacteriales.Enterobacteriaceae.Citrobacter	PPY
81539	ENSG00000108849	rs11651547	0.016694173	0.004223292	0.191529545	0.4206457	-0.335120786	0.743155202	0.069348921	-0.073252061	0.136401725	0.25060474	0.052544811	0.09038574	0.031614617	0.005024526	0.622850053	0.935568656	Bacteria.Proteobacteria.Betaproteobacteria.Burkholderiales.Alcaligenaceae	PPY
81540	ENSG00000108849	rs11651547	0.285750728	0.019450427	0.866021177	0.287686855	-0.230894446	1.115996003	-0.008342297	-0.112415818	0.21451665	0.465725262	0.049250991	0.104866097	0.439671467	0.0583826	0.990825301	0.870964126	Bacteria.Firmicutes.Clostridia.Clostridiales.Ruminococcaceae.Faecalibacterium	PPY
81541	ENSG00000108849	rs11651547	0.05372069	0.002119722	0.370825849	0.546027634	-0.249817456	0.627412736	0.05309979	-0.059900013	0.127149894	0.19600382	0.058923278	0.098697394	0.052755586	0.002113714	0.99935717	0.960853802	Bacteria.Firmicutes.Erysipelotrichia.Erysipelotrichales.Erysipelotrichaceae.Erysipelotrichaceae_UCG_003	PPY
81542	ENSG00000108849	rs11651547	0.011986729	0.002012824	0.129086674	0.124849334	-0.504292934	1.056196255	-0.112423819	0.17462539	0.195075221	0.328185974	0.073133191	0.11231365	0.073107055	0.008283701	0.981084248	0.998600531	Bacteria.Firmicutes.Clostridia.Clostridiales.Ruminococcaceae.Ruminiclostridium_6	PPY
81543	ENSG00000108849	rs11651547	0.156080934	0.242868399	0.940088644	0.779348591	-0.251178601	0.526208187	0.005684156	-0.050405331	0.175037115	0.44648254	0.075337017	0.179166012	0.280920219	0.177526717	0.99991226	0.996838275	Bacteria.Actinobacteria.Coriobacteriia.Coriobacteriales.Coriobacteriaceae.Collinsella	PPY
81544	ENSG00000108849	rs11651547	0.226836018	0.007504276	0.728898244	0.927978144	-0.218148564	0.618091423	0.024471449	-0.00889108	0.178795951	0.223954489	0.070302299	0.097984	0.218144917	0.013047036	0.815823441	0.944114248	Bacteria.Bacteroidetes.Bacteroidia.Bacteroidales.Porphyromonadaceae.Odoribacter	PPY
81545	ENSG00000108849	rs11651547	0.030510356	1.70E-05	0.345249448	0.003169321	-0.381797569	1.274451577	0.073861639	-0.443739124	0.172627742	0.274321808	0.077687152	0.144781622	0.088545878	0.000244046	0.856437425	0.540790832	Bacteria.Firmicutes.Erysipelotrichia.Erysipelotrichales.Erysipelotrichaceae	PPY
81546	ENSG00000108849	rs11651547	0.055453162	0.071156653	0.698322397	0.738262341	-0.289964459	0.550735347	0.029477603	0.054334311	0.148675624	0.3002097	0.075718351	0.161907782	0.106589559	0.045320951	0.976314705	0.989769364	Bacteria.Firmicutes.Bacilli.Lactobacillales.Streptococcaceae.Streptococcus	PPY
81547	ENSG00000108849	rs11651547	0.015085342	0.000566311	0.172893638	0.353745852	-0.401793308	0.743250363	-0.09285612	0.077366943	0.160939894	0.204978999	0.067379111	0.082831416	0.037414563	0.001529007	0.813115076	0.984286232	Bacteria.Firmicutes.Clostridia.Clostridiales.Ruminococcaceae.Ruminococcaceae_UCG_003	PPY
81548	ENSG00000108849	rs11651547	0.042786638	0.227447688	0.475637443	0.088312214	-0.2811755	0.293572814	-0.041631686	-0.142545438	0.136074968	0.240934663	0.058023399	0.082379264	0.065227506	0.080876377	0.925651563	0.979585985	Bacteria.Firmicutes.Erysipelotrichia.Erysipelotrichales.Erysipelotrichaceae.Erysipelatoclostridium	PPY
81549	ENSG00000108849	rs11651547	0.822349986	0.029087083	0.455238861	0.081228539	0.112612882	3.05476999	-0.063239253	-0.412841808	0.499541103	1.368793329	0.084183443	0.233096287	0.997454612	0.727982475	0.997650199	0.999159905	Bacteria.Firmicutes.Clostridia.Clostridiales	PPY
81550	ENSG00000108849	rs11651547	0.133415671	0.349391669	0.746070126	0.172803852	-0.226552543	0.291656307	0.016170808	-0.133303306	0.149069201	0.309427049	0.049724913	0.09670826	0.175276208	0.15969683	0.99714486	0.996602117	Bacteria.Firmicutes.Clostridia.Clostridiales.Clostridiaceae_1.Clostridium_sensu_stricto_1	PPY
81551	ENSG00000108849	rs11651547	0.036563087	0.002768799	0.348807867	0.413450942	-0.385090422	0.774813686	-0.067373537	0.072832238	0.18039764	0.249055411	0.071391513	0.088483412	0.084437433	0.007622324	0.636754865	0.966402494	Bacteria.Firmicutes.Clostridia.Clostridiales.Ruminococcaceae.Ruminococcus_1	PPY
81552	ENSG00000108849	rs11651547	0.031073029	0.000471505	0.431425442	0.186492179	-0.307892137	0.752718796	-0.045541955	0.135179115	0.139698012	0.204391188	0.057525527	0.101248167	0.046235323	0.000618548	0.535144121	0.864921242	Bacteria.Firmicutes.Clostridia.Clostridiales.Peptostreptococcaceae.Intestinibacter	PPY
81553	ENSG00000108849	rs11651547	0.052272223	0.007944515	0.931652904	0.445236361	-0.250878218	0.56598003	0.004188638	0.062156339	0.126890619	0.206637633	0.048649453	0.080927018	0.052189884	0.004395695	0.841074499	0.903004347	Bacteria.Firmicutes.Clostridia.Clostridiales.Lachnospiraceae.Lachnospiraceae_NK4A136_group	PPY
81554	ENSG00000108849	rs11651547	0.038922078	0.015554687	0.311278598	0.467961416	-0.259725333	0.508944364	0.05868661	0.0635486	0.123229326	0.204840457	0.057508171	0.087042746	0.038098855	0.008363086	0.972811457	0.890158219	Bacteria.Bacteroidetes.Bacteroidia.Bacteroidales.Rikenellaceae	PPY
81555	ENSG00000108849	rs11651547	0.177751424	0.158741668	0.715196911	0.262697812	-0.223278124	0.399819467	0.018621472	-0.093871231	0.163877247	0.280438561	0.050811651	0.083083998	0.209050987	0.096786301	0.880544813	0.998607976	Bacteria.Firmicutes.Clostridia.Clostridiales.Lachnospiraceae.Tyzzerella_4	PPY
81556	ENSG00000108849	rs11651547	0.282295908	0.011455161	0.720248008	0.596917925	-0.212542051	0.760837616	0.02871536	0.059969975	0.196041833	0.292363474	0.07983454	0.112841983	0.390458857	0.030768121	0.948905015	0.966332496	Bacteria.Firmicutes.Clostridia.Clostridiales.Ruminococcaceae.Ruminococcaceae_NK4A214_group	PPY
81557	ENSG00000108849	rs11651547	0.037730607	0.003776342	0.599606623	0.586598164	-0.26882115	0.61665224	0.028174085	-0.05523454	0.126735454	0.205247791	0.053405336	0.101070889	0.040933978	0.002956433	0.898543678	0.912318654	Bacteria.Fusobacteria.Fusobacteriia.Fusobacteriales.Fusobacteriaceae.Fusobacterium	PPY
81558	ENSG00000108849	rs11651547	0.045811388	0.09472934	0.725685243	0.195396041	-0.281983322	0.410563559	-0.021885347	-0.136764862	0.138486702	0.242121374	0.062105327	0.104540321	0.072903914	0.049656288	0.962814543	0.851424198	Bacteria.Proteobacteria.Gammaproteobacteria.Pseudomonadales.Pseudomonadaceae.Pseudomonas	PPY
81559	ENSG00000108849	rs11651547	0.509898679	0.009527135	0.217351872	0.898978406	-0.114368384	0.594057255	0.08429708	-0.009691728	0.172592849	0.222349852	0.067671302	0.076043894	0.298945811	0.011717171	0.959024967	0.998439902	Bacteria.Verrucomicrobia.Verrucomicrobiae.Verrucomicrobiales.Verrucomicrobiaceae.Akkermansia	PPY
81560	ENSG00000108849	rs11651547	0.010760559	0.001521751	0.042532027	0.629495131	-0.337790702	0.665751762	-0.120236262	0.03838092	0.128631315	0.201093211	0.058114652	0.079179466	0.018080187	0.001268216	0.202902023	0.982212356	Bacteria.Firmicutes.Clostridia.Clostridiales.Lachnospiraceae.Lachnospira	PPY
81561	ENSG00000108849	rs11651547	0.056556927	0.001555237	0.01228934	0.78945981	-0.232157412	0.610607406	0.146637873	-0.023090296	0.119587343	0.184834963	0.056933288	0.086120852	0.058099187	0.001590107	0.995339941	0.95533137	Bacteria.Proteobacteria.Deltaproteobacteria.Desulfovibrionales.Desulfovibrionaceae.Bilophila	PPY
81562	ENSG00000108849	rs11651547	0.089025891	0.00209289	0.585251846	0.236268111	-0.323837264	0.880917723	0.032032985	-0.131008418	0.187579479	0.274833492	0.058404831	0.109592424	0.222552617	0.008707024	0.9994853	0.999502343	Bacteria.Firmicutes.Clostridia.Clostridiales.Lachnospiraceae.Ruminococcus_gnavus_group	PPY
81563	ENSG00000108849	rs11651547	0.103341319	0.015607952	0.960285152	0.264132838	-0.273352634	1.104123987	0.003400294	-0.200639425	0.165459635	0.444628052	0.068022044	0.178122648	0.178086536	0.029933403	0.99759175	0.986746924	Bacteria.Firmicutes.Clostridia.Clostridiales.Lachnospiraceae.Lachnospiraceae_UCG_008	PPY
81564	ENSG00000108849	rs11651547	0.031414208	0.050856816	0.543782888	0.21311986	-0.283111202	0.443944611	-0.039148844	-0.138062075	0.128723449	0.223143766	0.064145578	0.109802548	0.037568479	0.018994144	0.990263512	0.935449612	Bacteria.Proteobacteria.Gammaproteobacteria.Pseudomonadales	PPY
81565	ENSG00000108849	rs11651547	0.051316692	0.019677485	0.423001442	0.590804987	-0.377711453	0.767252171	-0.058380196	0.055940262	0.190240054	0.320809818	0.072403692	0.103526693	0.150473115	0.026766599	0.999985325	0.999758873	Bacteria.Firmicutes.Clostridia.Clostridiales.Ruminococcaceae.Ruminococcaceae_UCG_014	PPY
81566	ENSG00000108849	rs11651547	0.073674118	0.080793387	0.882745969	0.382000167	-0.291352756	0.460717609	-0.009004669	-0.080005142	0.160260923	0.259746473	0.060813627	0.090895501	0.142036574	0.064895031	0.999858829	0.933847431	Bacteria.Proteobacteria.Betaproteobacteria.Neisseriales.Neisseriaceae.Eikenella	PPY
81567	ENSG00000108849	rs11651547	0.877734874	0.016029807	0.44353808	0.076811374	0.069269586	2.222788407	-0.065301249	-0.310969397	0.448497044	0.898889988	0.08470382	0.172947103	0.954184916	0.429649104	0.999826541	0.999832315	Bacteria.Firmicutes.Clostridia.Clostridiales.Lachnospiraceae	PPY
81568	ENSG00000108849	rs11651547	0.009613859	0.000153416	0.172432807	0.037103357	-0.419975807	1.001270871	-0.092967961	0.214335152	0.157392184	0.249016748	0.067386856	0.100704526	0.028691958	0.000464989	0.732608873	0.959300782	Bacteria.Firmicutes.Clostridia.Clostridiales.Lachnospiraceae.Eubacterium_eligens_group	PPY
81569	ENSG00000108849	rs11651547	0.058854439	0.002103241	0.271850788	0.197154245	-0.243837849	0.606293826	0.05115959	-0.087337894	0.126796358	0.189252115	0.046163757	0.06702564	0.055217084	0.001966512	0.692125816	0.985377765	Bacteria.Proteobacteria.Betaproteobacteria.Burkholderiales.Alcaligenaceae.Sutterella	PPY
81570	ENSG00000108849	rs11651547	0.197249576	0.027613206	0.931218178	0.651007014	-0.282792361	0.77538126	-0.006666592	0.049322652	0.217069866	0.344092015	0.076939346	0.108528627	0.292168974	0.050656631	0.998896274	0.991419867	Bacteria.Proteobacteria.Deltaproteobacteria.Desulfovibrionales.Desulfovibrionaceae.Desulfovibrio	PPY
81571	ENSG00000108849	rs11651547	0.076101094	0.001464188	0.379835304	0.753972862	-0.234335838	0.639603536	-0.057550235	0.030507418	0.130005118	0.192461497	0.065085714	0.096931261	0.06564302	0.001632798	0.997117901	0.951675521	Bacteria.Firmicutes.Clostridia.Clostridiales.Lachnospiraceae.Eubacterium_hallii_group	PPY
81572	ENSG00000108849	rs11651547	0.054901696	0.047520989	0.937547433	0.917463434	-0.265840812	0.608913704	-0.003865324	-0.009981935	0.135989168	0.301459428	0.049141774	0.095949631	0.060281783	0.024660713	0.959537814	0.97585266	Bacteria.Firmicutes.Clostridia.Clostridiales.Lachnospiraceae.Tyzzerella	PPY
81573	ENSG00000108849	rs11651547	0.022649919	0.002119715	0.093413675	0.116744684	-0.291020181	0.612055899	-0.102433382	0.187212254	0.12464124	0.191206273	0.060161537	0.117762394	0.027107538	0.002017809	0.938496413	0.997201293	Bacteria.Firmicutes.Clostridia.Clostridiales.Lachnospiraceae.Coprococcus_1	PPY
81574	ENSG00000108849	rs11651547	0.016425995	0.000339515	0.077242136	0.015069032	-0.313395674	0.6878603	0.147046694	-0.33877868	0.127229352	0.181815161	0.081902932	0.135676235	0.024496447	0.000511919	0.590263905	0.726569061	Bacteria.Actinobacteria.Actinobacteria	PPY
81575	ENSG00000108849	rs11651547	0.363221128	0.013066096	0.156844961	0.479397661	-0.137035817	0.895638643	-0.09757888	-0.131162675	0.149655225	0.35093742	0.068126616	0.184379326	0.273797391	0.018515391	0.880672646	0.92531376	Bacteria.Firmicutes.Clostridia.Clostridiales.Lachnospiraceae.Blautia	PPY
81576	ENSG00000108849	rs11651547	0.053397069	0.166518463	0.402899258	0.414842404	-0.41112761	0.423254325	-0.07091975	-0.094979878	0.208960736	0.302505618	0.084232043	0.115736679	0.171413551	0.151239263	0.997947728	0.9977362	Bacteria.Actinobacteria.Actinobacteria.Micrococcales	PPY
81577	ENSG00000108849	rs11651547	0.02719835	9.28E-05	0.838787722	0.046134588	-0.276137724	0.919467948	0.012974843	-0.240530642	0.122200995	0.220629364	0.063520885	0.118309846	0.031789272	0.00018059	0.782896104	0.815630994	Bacteria.Firmicutes.Clostridia.Clostridiales.Lachnospiraceae.Dorea	PPY
81578	ENSG00000108849	rs11651547	0.305854687	0.422159343	0.691866383	0.750953255	-0.410267655	0.48743089	0.035777421	0.048429769	0.397511299	0.603414783	0.08987208	0.15194609	0.731299993	0.535549089	0.999330493	0.997562661	Bacteria.Proteobacteria	PPY
81579	ENSG00000108849	rs11651547	0.104033865	0.013932833	0.215019978	0.150942224	-0.212634379	0.518035432	-0.067694503	0.144134515	0.128970642	0.204969164	0.05406475	0.099175087	0.076622081	0.009407028	0.914489909	0.989428248	Bacteria.Proteobacteria.Gammaproteobacteria.Pasteurellales.Pasteurellaceae.Haemophilus	PPY
81580	ENSG00000108849	rs11651547	0.017966331	0.002687117	0.162146602	0.099555328	-0.322787832	0.615660092	-0.085784916	0.147745664	0.132951796	0.197252568	0.060670128	0.088424228	0.026751231	0.002440925	0.890867366	0.844974541	Bacteria.Firmicutes.Clostridia.Clostridiales.Ruminococcaceae.Ruminococcaceae_UCG_002	PPY
81581	ENSG00000108849	rs11651547	0.72455591	0.359492785	0.398856899	0.363604415	-0.084652353	0.34568876	0.084839984	-0.131360453	0.239195499	0.374583837	0.099899394	0.143572605	0.589679382	0.254855491	0.99032513	0.882318696	Bacteria.Firmicutes.Clostridia.Clostridiales.Ruminococcaceae.Ruminococcaceae_UCG_013	PPY
81582	ENSG00000108849	rs11651547	0.123312802	0.002066259	0.972302919	0.558187679	-0.255682467	0.683921734	0.002333877	0.055168418	0.16376425	0.213089476	0.066961379	0.093732533	0.162358414	0.004390593	0.649931584	0.949459168	Bacteria.Firmicutes.Clostridia.Clostridiales.Christensenellaceae.Christensenellaceae_R_7_group	PPY
81583	ENSG00000108849	rs11651547	0.030511525	0.033296559	0.317583961	0.730043776	-0.378109766	0.705130237	-0.064720231	0.038292108	0.170961567	0.32424048	0.064258979	0.110493054	0.085359948	0.037222226	0.823532094	0.995071635	Bacteria.Firmicutes.Erysipelotrichia.Erysipelotrichales.Erysipelotrichaceae.Clostridium_innocuum_group	PPY
81584	ENSG00000108849	rs11651547	0.111963739	0.004280419	0.956539403	0.460178048	-0.253980701	0.615816723	-0.002507908	0.063745277	0.15762635	0.207993888	0.045842236	0.085798171	0.121454481	0.004490206	0.999492402	0.999741582	Bacteria.Proteobacteria.Gammaproteobacteria.Enterobacteriales.Enterobacteriaceae.Escherichia_Shigella	PPY
81585	ENSG00000108849	rs11651547	0.494734071	0.021051623	0.509880169	0.976813361	-0.147065197	0.602413173	0.059350167	-0.003332931	0.214172019	0.254775135	0.089561157	0.114234099	0.42769205	0.039265625	0.850013427	0.91203045	Bacteria.Firmicutes.Clostridia.Clostridiales.Ruminococcaceae.Ruminiclostridium_9	PPY
81586	ENSG00000108849	rs11651547	0.110236012	0.355253113	0.569991429	0.328884864	-0.366724597	0.320889081	-0.057098579	-0.133748027	0.226478188	0.344638598	0.100003438	0.135956974	0.254899059	0.247299225	0.998891856	0.999590371	Bacteria.Firmicutes.Bacilli.Bacillales.Staphylococcaceae.Staphylococcus	PPY
81587	ENSG00000108849	rs11651547	0.067917004	0.004350502	0.622818862	0.646254124	-0.247449419	0.728414787	-0.028541984	-0.058823696	0.133288987	0.246498013	0.057751892	0.127567898	0.064729041	0.003986536	0.999694213	0.908466096	Bacteria.Firmicutes.Clostridia.Clostridiales.Lachnospiraceaencultured	PPY
81588	ENSG00000108849	rs11651547	0.047948102	0.006875946	0.667954979	0.999736	-0.296549805	0.634899582	-0.028801779	3.45E-05	0.147105768	0.227418748	0.06683847	0.103909802	0.067976291	0.007974128	0.981744939	0.999736	Bacteria.Firmicutes.Bacilli.Bacillales.Family_XI.Gemella	PPY
81589	ENSG00000108849	rs11651547	0.111082465	0.02833764	0.592180786	0.429405989	-0.374721202	0.932920734	-0.047745169	0.112270824	0.231977544	0.415994344	0.088689535	0.141190128	0.337179337	0.08722786	0.84099847	0.919745892	Bacteria.Firmicutes.Clostridia.Clostridiales.Ruminococcaceae.Anaerotruncus	PPY
81590	ENSG00000108849	rs11651547	0.512153975	0.009638616	0.206730536	0.931707306	-0.113186294	0.588408733	0.086251071	-0.006552093	0.171726165	0.220594358	0.067630198	0.076160872	0.311166542	0.011551819	0.947613107	0.99789802	Bacteria.Verrucomicrobia	PPY
81591	ENSG00000108849	rs11651547	0.035452117	0.000875698	0.369302464	0.113159507	-0.412618434	0.958147772	-0.065656591	0.15998479	0.192100586	0.274624662	0.072624203	0.0996276	0.099495495	0.002743299	0.996596763	0.999791394	Bacteria.Firmicutes.Clostridia.Clostridiales.Ruminococcaceae.Ruminococcaceae_UCG_005	PPY
81592	ENSG00000108849	rs11651547	0.010715004	0.005936994	0.118153263	0.388827909	-0.428924583	0.808081578	0.09890333	-0.087321003	0.163235781	0.284058616	0.062457282	0.10065147	0.036390618	0.008585486	0.626751049	0.978350333	Bacteria.Proteobacteria.Betaproteobacteria	PPY
81593	ENSG00000108849	rs11651547	0.117155416	0.005231555	0.973842022	0.764512315	-0.265829202	0.627325927	0.001596767	0.025079238	0.167406262	0.217071454	0.048509579	0.083369736	0.145202591	0.007294879	0.999354761	0.999171204	Bacteria.Proteobacteria.Gammaproteobacteria.Enterobacteriales.Enterobacteriaceae	PPY
81594	ENSG00000108849	rs11651547	0.498787849	0.103735139	0.285094842	0.372583723	-0.123684462	0.462226894	0.074482705	-0.097357603	0.181833048	0.280110683	0.069104517	0.108435168	0.384639075	0.099366279	0.997329664	0.92426646	Bacteria.Firmicutes.Negativicutes.Selenomonadales.Veillonellaceae.Megasphaera	PPY
81595	ENSG00000108849	rs11651547	0.004127441	0.000413767	0.05022019	0.454285069	-0.500674241	0.742473324	-0.121056876	0.049019679	0.168380287	0.199433643	0.060675135	0.065116053	0.021606173	0.001776822	0.390832384	0.888382771	Bacteria.Firmicutes.Clostridia.Clostridiales.Lachnospiraceae.Lachnospiraceae_UCG_010	PPY
81596	ENSG00000108849	rs11651547	0.041243471	0.000984331	0.385961004	0.265998531	-0.363517308	0.786791316	-0.062835296	0.100194045	0.174564213	0.227946365	0.07198912	0.089301087	0.095945112	0.003322351	0.817986788	0.97362172	Bacteria.Firmicutes.Clostridia.Clostridiales.Ruminococcaceae.Ruminococcus_2	PPY
81597	ENSG00000108849	rs11651547	0.047356554	0.000425489	0.919585768	0.183966608	-0.259607634	0.846143743	-0.005159459	-0.124946482	0.128427664	0.227804776	0.050908074	0.093040477	0.061354707	0.000834032	0.820734685	0.797887076	Bacteria.Firmicutes.Clostridia.Clostridiales.Lachnospiraceae.Roseburia	PPY
81598	ENSG00000108849	rs11651547	0.036142434	0.003295707	0.519378603	0.564996144	-0.271368961	0.622001717	0.034613424	-0.058175082	0.126828556	0.203837552	0.05343004	0.100580185	0.03906826	0.002727758	0.877297966	0.908393237	Bacteria.Fusobacteria.Fusobacteriia.Fusobacteriales	PPY
81599	ENSG00000108849	rs11651547	0.024791033	0.005187534	0.009890198	0.814547428	-0.270385158	0.55302957	0.153921668	0.021108309	0.117663129	0.191164321	0.057914472	0.089625157	0.031535055	0.003402516	0.998525812	0.997174658	Bacteria.Proteobacteria.Deltaproteobacteria.Desulfovibrionales.Desulfovibrionaceae	PPY
81600	ENSG00000108849	rs11651547	0.041971421	0.02551432	0.868682629	0.672310386	-0.267902913	0.557103318	0.011658048	0.055570542	0.129124209	0.243688219	0.070234825	0.130783941	0.049910575	0.016135414	0.921266334	0.945867177	Bacteria.Firmicutes.Clostridia.Clostridiales.Lachnospiraceae.Fusicatenibacter	PPY
81601	ENSG00000108849	rs11651547	0.553864712	0.213494493	0.527253817	0.440383315	-0.137554026	0.418148087	-0.038094626	0.087948473	0.231157182	0.332834134	0.059932747	0.1132908	0.548048443	0.161125545	0.996566686	0.997858307	Bacteria.Proteobacteria.Gammaproteobacteria	PPY
81602	ENSG00000108849	rs11651547	0.046737371	0.891023986	0.338976795	0.088630938	-0.456045145	-0.061041515	0.076335419	0.297892928	0.224953184	0.443788023	0.079245255	0.172333294	0.245411835	0.559539287	0.882834534	0.77932711	Bacteria.Firmicutes.Negativicutes.Selenomonadales	PPY
81603	ENSG00000108849	rs11651547	0.112693622	0.934177839	0.619522611	0.029623414	-0.224681793	0.026738396	0.046357842	-0.443461896	0.139732011	0.322498728	0.092917052	0.199391826	0.139713991	0.272028717	0.999739884	0.859864217	Bacteria.Actinobacteria.Coriobacteriia.Coriobacteriales.Coriobacteriaceae	PPY
81604	ENSG00000108849	rs11651547	0.066831911	0.007931748	0.437499186	0.29347637	-0.415215139	0.949379077	-0.063462012	0.122064761	0.222748997	0.346540718	0.081232696	0.115253824	0.18005161	0.023739674	0.961249848	0.997513341	Bacteria.Firmicutes.Clostridia.Clostridiales.Lachnospiraceae.Eubacterium_xylanophilum_group	PPY
81605	ENSG00000108849	rs11651547	0.798241979	0.029397547	0.465760052	0.075323897	0.140520658	3.315651871	-0.065977054	-0.45023805	0.547469767	1.488655032	0.089921769	0.249104916	0.999435429	0.850077627	0.999968393	0.999515331	Bacteria.Firmicutes	PPY
81606	ENSG00000108849	rs11651547	0.512401237	0.030319146	0.48896265	0.687979615	-0.147781632	0.742124582	0.059662527	0.048369412	0.224346093	0.335146982	0.085732432	0.119905021	0.504897229	0.051929648	0.998832683	0.995738724	Bacteria.Firmicutes.Clostridia.Clostridiales.Ruminococcaceae.Eubacterium_coprostanoligenes_group	PPY
81607	ENSG00000108849	rs11651547	0.021334585	0.002517079	0.198919849	0.327667289	-0.448938606	0.852078537	0.094125052	-0.115423847	0.190300654	0.271077399	0.072522875	0.117032996	0.080943228	0.007006316	0.710816303	0.877692942	Bacteria.Firmicutes.Negativicutes.Selenomonadales.Veillonellaceae	PPY
81608	ENSG00000108849	rs11651547	0.558794671	0.164420861	0.814551068	0.732358589	-0.19101117	0.829247686	-0.014103552	-0.039962311	0.325035259	0.589698826	0.059884398	0.11635111	0.888913447	0.395365956	0.999973618	0.994138314	Bacteria.Bacteroidetes.Bacteroidia.Bacteroidales.Bacteroidaceae.Bacteroides	PPY
81609	ENSG00000108849	rs11651547	0.030149108	0.000158124	0.697480502	0.017182465	-0.28949587	0.760663852	-0.02560701	0.25950879	0.130598292	0.189597632	0.065583323	0.10611669	0.04260389	0.000290915	0.998043854	0.903441378	Bacteria.Firmicutes.Clostridia.Clostridiales.Ruminococcaceaencultured	PPY
81610	ENSG00000108849	rs11651547	0.241865695	0.018818764	0.634429299	0.595408458	-0.206297584	0.566385554	0.045667623	-0.062846049	0.174665283	0.235070232	0.095588505	0.11776786	0.277837148	0.025343988	0.998820086	0.961415255	Bacteria.Firmicutes.Clostridia.Clostridiales.Family_XIII	PPY
81611	ENSG00000108849	rs11651547	0.898815646	0.370762367	0.536942313	0.678453293	-0.045889414	1.226052968	-0.04693023	-0.115542276	0.359478267	1.360333344	0.075603871	0.277446249	0.92987404	0.620035564	0.999135888	0.996172726	Bacteria.Firmicutes.Clostridia.Clostridiales.Ruminococcaceae	PPY
81612	ENSG00000108849	rs11651547	0.060211147	0.001347554	0.176017959	0.50722125	-0.235532018	0.614691787	0.096459682	0.079510418	0.1231495	0.183470954	0.070510647	0.11923086	0.056420026	0.001517691	0.999670759	0.996530704	Bacteria.Firmicutes.Clostridia.Clostridiales.Ruminococcaceae.Flavonifractor	PPY
81613	ENSG00000108849	rs11651547	0.017860414	0.001652413	0.188770341	0.090216474	-0.458688055	1.125184509	-0.115941421	0.243145615	0.188744989	0.342666612	0.087294815	0.141375296	0.080246697	0.005832744	0.769483615	0.942166966	Bacteria.Firmicutes.Clostridia.Clostridiales.Lachnospiraceae.Lachnospiraceae_ND3007_group	PPY
81614	ENSG00000108849	rs11651547	0.044899054	0.000920779	0.644085273	0.375437409	-0.282344043	0.667453898	-0.026250295	0.075304201	0.138059812	0.192185971	0.056554632	0.084378028	0.064425771	0.001338735	0.904181773	0.953590047	Bacteria.Firmicutes.Negativicutes.Selenomonadales.Acidaminococcaceae	PPY
81615	ENSG00000108849	rs11651547	0.108707421	0.015262494	0.198394048	0.274980505	-0.211441441	0.533160534	-0.069971559	0.113225531	0.130007297	0.213949538	0.053848817	0.102843851	0.07474248	0.010125774	0.893190239	0.987424055	Bacteria.Proteobacteria.Gammaproteobacteria.Pasteurellales.Pasteurellaceae	PPY
81616	ENSG00000108849	rs11651547	0.042696301	0.001540702	0.782014047	0.814971297	-0.273896444	0.655122357	-0.016312654	0.019156841	0.132492731	0.198125283	0.058711579	0.081529158	0.042243207	0.001732241	0.968802863	0.997181136	Bacteria.Bacteroidetes.Bacteroidia.Bacteroidales.Prevotellaceae	PPY
81617	ENSG00000108849	rs11651547	0.799627493	0.643299187	0.662732712	0.748371628	-0.100412255	0.382473313	-0.03094847	0.049971046	0.393973012	0.822060812	0.070634967	0.155116516	0.963157997	0.66486825	0.997187614	0.941674949	Bacteria.Bacteroidetes.Bacteroidia.Bacteroidales	PPY
81618	ENSG00000108849	rs11651547	0.019906848	0.004161832	0.005797352	0.923024836	-0.279433981	0.56479261	0.167328063	0.008692921	0.117066471	0.19012913	0.058643583	0.089617709	0.027591341	0.003037721	0.997604342	0.996621608	Bacteria.Proteobacteria.Deltaproteobacteria	PPY
81619	ENSG00000108849	rs11651547	0.06373976	0.049048747	0.698491359	0.987083522	-0.299274932	0.629680604	0.029451919	0.00258928	0.158667289	0.313937753	0.07569701	0.159325503	0.132157749	0.041229451	0.99152666	0.986418042	Bacteria.Firmicutes.Bacilli.Lactobacillales	PPY
81620	ENSG00000108849	rs11651547	0.002835542	0.000493941	0.025546352	0.126253356	-0.672381687	0.989912788	-0.177725342	0.159060476	0.216694087	0.269850008	0.07775823	0.102690354	0.027934252	0.003689594	0.999878354	0.935158928	Bacteria.Bacteroidetes.Bacteroidia.Bacteroidales.Porphyromonadaceae.Barnesiella	PPY
81621	ENSG00000108849	rs11651547	0.055433871	0.002168752	0.853717184	0.337003188	-0.268460673	0.621778944	0.011683563	-0.09133205	0.137638638	0.194708913	0.06311601	0.09442423	0.069555746	0.002088505	0.982862011	0.946309689	Bacteria.Firmicutes.Negativicutes.Selenomonadales.Veillonellaceae.Veillonella	PPY
81622	ENSG00000108849	rs11651547	0.123491733	0.002069825	0.968407523	0.56000908	-0.255212713	0.683483653	0.002660056	0.054890813	0.163542795	0.212991159	0.06690533	0.093695265	0.161769892	0.004283157	0.64689187	0.955305534	Bacteria.Firmicutes.Clostridia.Clostridiales.Christensenellaceae	PPY
81623	ENSG00000108849	rs11651547	0.031966627	0.000431094	0.582228294	0.107823123	-0.28960805	0.714082327	-0.033787704	0.185593818	0.132120067	0.192458522	0.061109942	0.113823214	0.044631733	0.000571681	0.655599925	0.741823966	Bacteria.Firmicutes.Clostridia.Clostridiales.Peptostreptococcaceae	PPY
81624	ENSG00000108849	rs11651547	0.048794532	0.001580386	0.291059508	0.590572748	-0.25326382	0.624717285	0.05163741	-0.037353154	0.126122651	0.189407931	0.048510506	0.069084863	0.048164205	0.001482117	0.708458421	0.847425341	Bacteria.Firmicutes.Negativicutes.Selenomonadales.Veillonellaceae.Dialister	PPY
81625	ENSG00000108849	rs11651547	0.189260201	0.281955983	0.926027951	0.326831529	-0.262758045	0.356360088	-0.007432538	-0.112112089	0.198058409	0.328460714	0.079744586	0.113477379	0.235252272	0.155297763	0.86629729	0.996502544	Bacteria.Firmicutes.Clostridia.Clostridiales.Family_XI	PPY
81626	ENSG00000108849	rs11651547	0.011004224	0.005610036	0.123214851	0.407791722	-0.391583666	0.774023424	0.091975308	-0.081785781	0.149597552	0.270159835	0.05889438	0.098160441	0.030274851	0.007276104	0.542950215	0.994680072	Bacteria.Proteobacteria.Betaproteobacteria.Burkholderiales	PPY
81627	ENSG00000108849	rs11651547	0.039986871	0.004129889	0.788862842	0.486352507	-0.275433959	0.591013131	-0.021463764	-0.086978628	0.13141387	0.198775735	0.079822369	0.124234391	0.046148546	0.003388908	0.911017093	0.997132292	Bacteria.Firmicutes.Bacilli.Bacillales	PPY
81628	ENSG00000108849	rs11651547	0.057333249	0.049415144	0.825851282	0.280012321	-0.248140652	0.472875545	-0.012297992	0.112103545	0.128232534	0.236152508	0.055668492	0.102906595	0.059228902	0.01987238	0.999296249	0.97562022	Bacteria.Bacteroidetes.Bacteroidia.Bacteroidales.Porphyromonadaceae	PPY
81629	ENSG00000108849	rs11651547	0.055764428	0.0705838	0.681853418	0.744612727	-0.293148146	0.553214047	0.031260346	0.052970707	0.150504956	0.300933296	0.075914654	0.161920284	0.113869141	0.045833584	0.988415778	0.993308085	Bacteria.Firmicutes.Bacilli.Lactobacillales.Streptococcaceae	PPY
81630	ENSG00000108849	rs11651547	0.057661375	0.343187084	0.82197721	0.036450256	-0.28283829	0.240282313	0.013395344	0.224419993	0.146361128	0.251641838	0.05929401	0.105065274	0.102627994	0.158545879	0.959667475	0.997216401	Bacteria.Firmicutes.Clostridia.Clostridiales.Ruminococcaceae.Subdoligranulum	PPY
81631	ENSG00000108849	rs11651547	0.379323404	0.002563793	0.185201277	0.496809422	-0.133893916	0.731824519	-0.079719829	-0.076009107	0.151262099	0.233281437	0.059532257	0.111228835	0.306202081	0.005055365	0.373528051	0.952349977	Bacteria.Firmicutes.Clostridia.Clostridiales.Lachnospiraceae.Anaerostipes	PPY
81632	ENSG00000108849	rs11651547	0.059057422	0.000811335	0.774949844	0.105226502	-0.295140232	0.990001934	0.01539485	-0.19860217	0.153600214	0.28179861	0.053622112	0.12088283	0.096523614	0.001867387	0.734637814	0.892087739	Bacteria.Firmicutes.Clostridia.Clostridiales.Lachnospiraceae.Lachnoclostridium	PPY
81633	ENSG00000108849	rs11651547	0.028803217	0.001362348	0.369295955	0.053934754	-0.279879083	0.621542857	-0.049065625	0.147656965	0.125179316	0.185712789	0.054271827	0.075222231	0.030948253	0.00151251	0.998277807	0.999325446	Bacteria.Bacteroidetes.Bacteroidia.Bacteroidales.Porphyromonadaceae.Parabacteroides	PPY
81634	ENSG00000108849	rs11651547	0.012434486	0.001433819	0.146587434	0.404730233	-0.379579191	0.721140378	-0.144743232	0.106361535	0.147631753	0.2165504	0.09851477	0.126822223	0.034580902	0.002184052	0.999672451	0.998587032	Bacteria.Firmicutes.Clostridia.Clostridiales.Ruminococcaceae.Butyricicoccus	PPY
81635	ENSG00000108849	rs11651547	0.017394966	8.18E-05	0.15037713	0.024545388	-0.347178122	0.852340461	0.125262898	-0.406464386	0.142248246	0.20274555	0.086068899	0.176566518	0.038840942	0.000245403	0.669277652	0.732004141	Bacteria.Actinobacteria	PPY
81636	ENSG00000108849	rs11651547	0.117962549	0.092200692	0.246211547	0.036879819	-0.20280233	0.378884223	0.078832678	-0.26838879	0.128001638	0.221684541	0.067369484	0.125947284	0.094220599	0.035865242	0.91810092	0.861000494	Bacteria.Actinobacteria.Actinobacteria.Bifidobacteriales.Bifidobacteriaceae	PPY
81637	ENSG00000108849	rs11651547	0.104333044	0.040927258	0.879302721	0.319818545	-0.244783507	0.493327399	0.011042644	-0.109553251	0.148601253	0.23651817	0.072433596	0.109279794	0.109573236	0.026905064	0.979230968	0.8458603	Bacteria.Firmicutes.Bacilli.Lactobacillales.Carnobacteriaceae.Granulicatella	PPY
81638	ENSG00000108849	rs11651547	0.073957391	0.001856166	0.730891052	0.904787424	-0.24695646	0.634613452	0.018179803	0.007780964	0.135977132	0.195554068	0.052630404	0.064796288	0.066079359	0.001923493	0.920699594	0.909345032	Bacteria.Proteobacteria.Betaproteobacteria.Burkholderiales.Alcaligenaceae.Parasutterella	PPY
81639	ENSG00000108849	rs11651547	0.038512382	0.013001002	0.94037632	0.007703336	-0.250415315	0.474060149	-0.005407092	0.409372661	0.11855402	0.185611127	0.072011285	0.148845905	0.04044081	0.006893985	0.999276643	0.988728768	Bacteria.Firmicutes.Clostridia.Clostridiales.Ruminococcaceae.Ruminiclostridium_5	PPY
81640	ENSG00000108849	rs11651547	0.031144724	1.71E-05	0.350097637	0.003174528	-0.380740351	1.275218357	0.073011752	-0.443657748	0.172827208	0.274603813	0.077574729	0.144781668	0.089624622	0.000247118	0.871103523	0.537270831	Bacteria.Firmicutes.Erysipelotrichia.Erysipelotrichales	PPY
81641	ENSG00000108849	rs11651547	0.063790631	0.038730444	0.600333922	0.726635519	-0.324571513	0.736188764	0.040862896	-0.05754466	0.172112721	0.348937825	0.07761255	0.163889901	0.162542891	0.047661999	0.962969945	0.933837527	Bacteria.Firmicutes.Bacilli	PPY
81642	ENSG00000108849	rs11651547	0.087757756	0.036639503	0.993105128	0.363993279	-0.256217119	0.503982861	0.00064682	-0.100780411	0.147807864	0.236192863	0.074562635	0.110239528	0.103027676	0.023917059	0.997143411	0.876505748	Bacteria.Firmicutes.Bacilli.Lactobacillales.Carnobacteriaceae	PPY
81643	ENSG00000108849	rs11651547	0.274726693	0.037195643	0.795773727	0.67722766	-0.222992523	0.563612041	0.024680346	-0.048986433	0.202438209	0.264944257	0.094966324	0.117154984	0.37193423	0.056157534	0.99792254	0.986607256	Bacteria.Firmicutes.Clostridia.Clostridiales.Family_XIII.Family_XIII_AD3011_group	PPY
81644	ENSG00000108849	rs11651547	0.40148497	0.004415584	0.751175041	0.091396617	-0.204569488	1.385497632	-0.01984982	-0.211459558	0.242236009	0.469685022	0.062335318	0.123411902	0.701076947	0.041169139	0.998803525	0.997226571	Bacteria.Firmicutes.Clostridia.Clostridiales.Lachnospiraceae.Eubacterium_rectale_group	PPY
81645	ENSG00000108849	rs11651547	0.189503707	0.075324444	0.987052547	0.759701225	-0.260429067	0.766311489	0.001189029	0.041949754	0.196412384	0.423980882	0.072989181	0.13657162	0.319364632	0.093929259	0.997594253	0.968948848	Bacteria.Firmicutes.Erysipelotrichia.Erysipelotrichales.Erysipelotrichaceae.Faecalitalea	PPY
81646	ENSG00000108849	rs11651547	0.799851376	0.643378229	0.662598706	0.748306245	-0.100313682	0.38238819	-0.03096361	0.049984441	0.394036312	0.82207394	0.070639562	0.155116344	0.963292842	0.662998816	0.997675757	0.944715108	Bacteria.Bacteroidetes	PPY
81647	ENSG00000108849	rs11651547	0.118560201	0.100399365	0.26172273	0.043504264	-0.203192487	0.375973903	0.075081549	-0.252544529	0.128460346	0.225588804	0.06631655	0.122653282	0.097733752	0.035417776	0.83669351	0.86107145	Bacteria.Actinobacteria.Actinobacteria.Bifidobacteriales.Bifidobacteriaceae.Bifidobacterium	PPY
81648	ENSG00000108849	rs11651547	0.039109651	0.015509647	0.305856538	0.473863943	-0.259387223	0.50894705	0.059561749	0.062767762	0.123190864	0.204748179	0.057710032	0.087129515	0.038460533	0.008492743	0.967688072	0.876400804	Bacteria.Bacteroidetes.Bacteroidia.Bacteroidales.Rikenellaceae.Alistipes	PPY
81649	ENSG00000108849	rs11651547	0.088534257	0.134492842	0.999187524	0.387198652	-0.255732631	0.436631741	5.08E-05	-0.077698417	0.147897361	0.288109771	0.049702616	0.089251149	0.128481591	0.070465234	0.9998423	0.99999132	Bacteria.Firmicutes.Clostridia.Clostridiales.Clostridiaceae_1	PPY
81650	ENSG00000108849	rs11651547	0.124075333	0.691637072	0.578511161	0.056524457	-0.218661441	0.126518093	0.053211962	-0.395229306	0.140342241	0.317561197	0.095298999	0.203560303	0.147251092	0.212849614	0.999005033	0.870684181	Bacteria.Actinobacteria.Coriobacteriia.Coriobacteriales	PPY
81651	ENSG00000108924	rs884303	0.44604508	0.111026873	0.756489237	0.48343508	-0.204621519	0.395632263	0.030468497	0.066696162	0.266891584	0.244884024	0.097841987	0.094627537	0.428865099	0.106774243	0.981084248	0.998600531	Bacteria.Firmicutes.Clostridia.Clostridiales.Ruminococcaceae.Ruminiclostridium_6	HLF
81652	ENSG00000108924	rs884303	0.09894848	0.083178289	0.802186525	0.721695165	-0.290749289	0.311444203	0.016167251	-0.025093875	0.173691655	0.176995541	0.064271855	0.070145096	0.078598149	0.026595707	0.826243071	0.923352617	Bacteria.Firmicutes.Clostridia.Clostridiales.Lachnospiraceae.Lachnospiraceae_NK4A136_group	HLF
81653	ENSG00000108924	rs884303	0.264265884	0.219663765	0.365393287	0.243243362	-0.217768162	0.227787722	0.068299795	-0.086922997	0.19338349	0.183792718	0.074930132	0.073812652	0.169123125	0.092500402	0.678428659	0.970562572	Bacteria.Firmicutes.Negativicutes.Selenomonadales.Acidaminococcaceae.Phascolarctobacterium	HLF
81654	ENSG00000108924	rs884303	0.034923942	0.025781881	0.178861251	0.15471334	-0.46846368	0.488188919	0.15102388	-0.16175334	0.217449354	0.213946131	0.111133273	0.112341633	0.082333379	0.022299627	0.976314705	0.946394015	Bacteria.Firmicutes.Bacilli.Lactobacillales.Streptococcaceae.Streptococcus	HLF
81655	ENSG00000108924	rs884303	0.252262017	0.283358798	0.966880318	0.774901438	-0.277475193	0.255713324	0.003955036	-0.026247426	0.240209187	0.236387657	0.094886925	0.091402723	0.279142595	0.142265773	0.996596763	0.999791394	Bacteria.Firmicutes.Clostridia.Clostridiales.Ruminococcaceae.Ruminococcaceae_UCG_005	HLF
81656	ENSG00000108924	rs884303	0.185566283	0.105807005	0.403640174	0.275661601	-0.745559139	0.818209195	0.115793914	-0.1232373	0.55722884	0.498865257	0.137747527	0.11209803	0.677033983	0.344978877	0.999330493	0.996754281	Bacteria.Proteobacteria	HLF
81657	ENSG00000108924	rs884303	0.751637958	0.78387172	0.196087491	0.183826646	-0.073605558	0.067460059	0.126590759	-0.131098074	0.231592879	0.244940428	0.096915181	0.097589633	0.35645159	0.260329704	0.826195585	0.91154248	Bacteria.Firmicutes.Clostridia.Clostridiales.Ruminococcaceae.Ruminococcaceae_UCG_003	HLF
81658	ENSG00000108924	rs884303	0.114336435	0.160140533	0.549673699	0.649290553	-0.387281091	0.393483596	-0.060846918	0.053188176	0.241974477	0.2769357	0.101177573	0.116419647	0.242306351	0.136227258	0.99991226	0.988194298	Bacteria.Actinobacteria.Coriobacteriia.Coriobacteriales.Coriobacteriaceae.Collinsella	HLF
81659	ENSG00000108924	rs884303	0.140662718	0.069131507	0.710519761	0.404347745	-0.309296868	0.348852107	-0.036067586	0.074526273	0.207370322	0.188758011	0.096751161	0.088790141	0.141336212	0.039790894	0.959602797	0.902455491	Bacteria.Proteobacteria.Gammaproteobacteria.Pseudomonadales.Pseudomonadaceae.Pseudomonas	HLF
81660	ENSG00000108924	rs884303	0.142270008	0.183372828	0.427198842	0.323069912	-0.258594548	0.246400885	0.05778249	-0.07957442	0.17408997	0.183228806	0.072318265	0.079915013	0.09486834	0.061253358	0.99935717	0.960853802	Bacteria.Firmicutes.Erysipelotrichia.Erysipelotrichales.Erysipelotrichaceae.Erysipelotrichaceae_UCG_003	HLF
81661	ENSG00000108924	rs884303	0.131541112	0.257325648	0.90617522	0.409825158	-0.33569943	0.228552335	-0.008276929	-0.056181634	0.219800939	0.199998434	0.06995093	0.067724806	0.194247167	0.152420692	0.882512951	0.941770524	Bacteria.Bacteroidetes.Bacteroidia.Bacteroidales.Prevotellaceae.Prevotella_9	HLF
81662	ENSG00000108924	rs884303	0.559731254	0.273156438	0.207992192	0.671591758	-0.122819878	0.224551996	0.109708664	-0.040722386	0.209497292	0.203181697	0.086265659	0.095616154	0.298565752	0.116446948	0.979221309	0.998719086	Bacteria.Firmicutes.Bacilli.Bacillales.Family_XI.Gemella	HLF
81663	ENSG00000108924	rs884303	0.095355844	0.026476021	0.989700099	0.021322949	-0.291151694	0.38700339	-0.000892436	0.178581154	0.172033437	0.170421846	0.068865443	0.075691724	0.076801483	0.011253368	0.685381906	0.729916506	Bacteria.Firmicutes.Clostridia.Clostridiales.Lachnospiraceae.Lachnospira	HLF
81664	ENSG00000108924	rs884303	0.113710576	0.129144946	0.32202675	0.825628786	-0.270424672	0.263254179	-0.079643121	-0.017383309	0.16866443	0.171276886	0.079810458	0.078585775	0.087910278	0.046171382	0.995339941	0.95533137	Bacteria.Proteobacteria.Deltaproteobacteria.Desulfovibrionales.Desulfovibrionaceae.Bilophila	HLF
81665	ENSG00000108924	rs884303	0.113947431	0.092581509	0.66676045	0.555160092	-0.27878911	0.297545526	0.036776291	-0.047814072	0.17399756	0.174301491	0.085018515	0.080614717	0.082688704	0.034601538	0.898543678	0.906321209	Bacteria.Fusobacteria.Fusobacteriia.Fusobacteriales.Fusobacteriaceae.Fusobacterium	HLF
81666	ENSG00000108924	rs884303	0.210454849	0.105242554	0.915936941	0.50038249	-0.297836008	0.440695419	-0.008716092	0.070850536	0.235478538	0.268249923	0.082254904	0.104549322	0.260741821	0.10026951	0.997329664	0.92426646	Bacteria.Firmicutes.Negativicutes.Selenomonadales.Veillonellaceae.Megasphaera	HLF
81667	ENSG00000108924	rs884303	0.060860986	0.062350866	0.351182811	0.926861113	-0.33280575	0.328582806	0.082323317	-0.007780447	0.174461884	0.173265198	0.087666822	0.084431055	0.052356689	0.026997014	0.692951163	0.985398796	Bacteria.Firmicutes.Clostridia.Clostridiales.Lachnospiraceae.Dorea	HLF
81668	ENSG00000108924	rs884303	0.096918494	0.049423723	0.84366329	0.383646942	-0.343356104	0.475822528	0.013630491	-0.058143904	0.203855751	0.237633455	0.068840995	0.066288879	0.128964705	0.036215871	0.997282517	0.999171204	Bacteria.Proteobacteria.Gammaproteobacteria.Enterobacteriales.Enterobacteriaceae	HLF
81669	ENSG00000108924	rs884303	0.198299187	0.223534638	0.645626203	0.456692065	-0.247007151	0.236733508	-0.033842328	0.052478316	0.190051437	0.192636364	0.073252291	0.070085274	0.155223813	0.096623546	0.785783888	0.935568656	Bacteria.Proteobacteria.Betaproteobacteria.Burkholderiales.Alcaligenaceae	HLF
81670	ENSG00000108924	rs884303	0.30389771	0.302167541	0.304232676	0.169639962	-0.196741803	0.195894959	-0.107052411	0.140716047	0.189848464	0.188350531	0.103373731	0.101323462	0.148445743	0.090249438	0.997117901	0.9453081	Bacteria.Firmicutes.Clostridia.Clostridiales.Lachnospiraceae.Eubacterium_hallii_group	HLF
81671	ENSG00000108924	rs884303	0.36418301	0.863885066	0.888790007	0.252627121	-0.246920672	0.047546923	0.01663762	-0.137877781	0.270203856	0.276257418	0.118514299	0.11945309	0.368067975	0.421834809	0.901830177	0.805586266	Bacteria.Firmicutes.Clostridia.Clostridiales.Ruminococcaceae.Ruminiclostridium_9	HLF
81672	ENSG00000108924	rs884303	0.110040911	0.255612674	0.555529564	0.719725153	-0.380809731	0.264746958	-0.052395196	-0.032662418	0.235045257	0.230829868	0.088421306	0.090631145	0.146833458	0.142758389	0.77134118	0.940986664	Bacteria.Bacteroidetes.Bacteroidia.Bacteroidales.Porphyromonadaceae.Odoribacter	HLF
81673	ENSG00000108924	rs884303	0.458177319	0.204320038	0.558280602	0.83927432	-0.184855104	0.351353854	0.053186662	0.02091458	0.24769563	0.274020122	0.090386875	0.102705822	0.423207102	0.125870909	0.999985325	0.999758873	Bacteria.Firmicutes.Clostridia.Clostridiales.Ruminococcaceae.Ruminococcaceae_UCG_014	HLF
81674	ENSG00000108924	rs884303	0.095246185	0.082422446	0.941113093	0.320534367	-0.304799937	0.308563886	0.005139279	-0.067996604	0.180036872	0.174917939	0.06930255	0.067928052	0.070255878	0.034608813	0.968802863	0.970717386	Bacteria.Bacteroidetes.Bacteroidia.Bacteroidales.Prevotellaceae	HLF
81675	ENSG00000108924	rs884303	0.095637151	0.014307795	0.985667837	0.1241352	-0.352845881	0.744282095	-0.001425144	0.160385139	0.208667681	0.295689848	0.079030134	0.102955777	0.148811751	0.022862031	0.791375947	0.955965359	Bacteria.Firmicutes.Clostridia.Clostridiales.Ruminococcaceae.Ruminococcus_1	HLF
81676	ENSG00000108924	rs884303	0.15234037	0.189345139	0.923723303	0.405339098	-0.266777593	0.248137844	-0.008032674	-0.068053966	0.184200684	0.187074565	0.083571744	0.08125127	0.100425722	0.062576392	0.934565189	0.927737582	Bacteria.Firmicutes.Clostridia.Clostridiales.Ruminococcaceae.Ruminococcaceae_UCG_002	HLF
81677	ENSG00000108924	rs884303	0.054010286	0.049358616	0.299520886	0.295495267	-0.409169512	0.4427118	-0.0855577	0.093291541	0.208514428	0.221032209	0.081809731	0.088458333	0.084533766	0.037646201	0.973414458	0.998439902	Bacteria.Verrucomicrobia.Verrucomicrobiae.Verrucomicrobiales.Verrucomicrobiaceae.Akkermansia	HLF
81678	ENSG00000108924	rs884303	0.124301816	0.050570859	0.525918793	0.256361124	-0.416105396	0.528561495	-0.065395608	0.117851683	0.267230355	0.265337184	0.102551584	0.102917052	0.185231375	0.048576353	0.852246791	0.947283106	Bacteria.Firmicutes.Erysipelotrichia.Erysipelotrichales.Erysipelotrichaceae.Clostridium_innocuum_group	HLF
81679	ENSG00000108924	rs884303	0.042718956	0.005378845	0.187340919	0.0288857	-0.593527561	0.859916191	-0.170341262	0.294211588	0.287141195	0.298574577	0.1278336	0.131660082	0.172893226	0.019812211	0.989879671	0.621499947	Bacteria.Firmicutes.Clostridia.Clostridiales.Ruminococcaceae.Ruminococcaceae_UCG_013	HLF
81680	ENSG00000108924	rs884303	0.105237059	0.279865243	0.698994616	0.804014612	-0.335753204	0.245434569	-0.032616929	-0.023735201	0.204368631	0.225229651	0.083979235	0.095256881	0.164441875	0.167485568	0.867085851	0.99780419	Bacteria.Firmicutes.Clostridia.Clostridiales.Ruminococcaceae.Ruminococcus_2	HLF
81681	ENSG00000108924	rs884303	0.749779364	0.833228443	0.444195219	0.841942384	0.210891211	0.160732756	-0.087496536	0.026550281	0.658447844	0.760287602	0.113658385	0.132612972	0.997454612	0.881891971	0.997650199	0.999159905	Bacteria.Firmicutes.Clostridia.Clostridiales	HLF
81682	ENSG00000108924	rs884303	0.136229968	0.091285002	0.247766282	0.644540117	-0.259210117	0.294805415	-0.086436808	0.034002212	0.17181419	0.171993565	0.074113826	0.073356518	0.083592745	0.03215294	0.957702184	0.892571169	Bacteria.Bacteroidetes.Bacteroidia.Bacteroidales.Rikenellaceae	HLF
81683	ENSG00000108924	rs884303	0.433701405	0.174654888	0.433596699	0.875231568	-0.172781977	0.293181975	0.107819235	0.022157025	0.219333728	0.213626484	0.136837098	0.140557314	0.276347455	0.069274856	0.999672451	0.998587032	Bacteria.Firmicutes.Clostridia.Clostridiales.Ruminococcaceae.Butyricicoccus	HLF
81684	ENSG00000108924	rs884303	0.293083394	0.660750706	0.863040441	0.463390514	-0.349330767	0.131940899	-0.022279632	-0.087637157	0.329568184	0.299255747	0.128642869	0.118808188	0.49816791	0.490797485	0.881274072	0.919745892	Bacteria.Firmicutes.Clostridia.Clostridiales.Ruminococcaceae.Anaerotruncus	HLF
81685	ENSG00000108924	rs884303	0.254869895	0.294978175	0.851116556	0.773078051	-0.258141433	0.252091334	-0.022125674	0.035161418	0.224715543	0.238773104	0.117413126	0.121432458	0.227049569	0.155692969	0.926890345	0.931800238	Bacteria.Firmicutes.Clostridia.Clostridiales.Lachnospiraceae.Blautia	HLF
81686	ENSG00000108924	rs884303	0.812121871	0.567326365	0.875057291	0.816899854	-0.169060743	0.502628109	-0.018753419	-0.034550886	0.708381748	0.874248958	0.118798544	0.148622204	0.999435429	0.981350652	0.999968393	0.999515331	Bacteria.Firmicutes	HLF
81687	ENSG00000108924	rs884303	0.296292939	0.240527318	0.391891286	0.324076593	-0.206463663	0.224467316	-0.084781018	0.094847516	0.19609363	0.18950344	0.098361101	0.095453366	0.156788081	0.081959924	0.999694213	0.863959089	Bacteria.Firmicutes.Clostridia.Clostridiales.Lachnospiraceaencultured	HLF
81688	ENSG00000108924	rs884303	0.213318243	0.133890029	0.727407786	0.853178877	-0.255461331	0.330791863	0.029220919	0.0170844	0.203260833	0.217928094	0.083468388	0.091949639	0.174295536	0.054340674	0.958282233	0.979585985	Bacteria.Firmicutes.Erysipelotrichia.Erysipelotrichales.Erysipelotrichaceae.Erysipelatoclostridium	HLF
81689	ENSG00000108924	rs884303	0.041091493	0.027316039	0.123470025	0.06054535	-0.365660576	0.400378462	0.11055106	-0.150876217	0.175457469	0.177322708	0.070838024	0.078992166	0.043481379	0.015819372	0.914489909	0.982798944	Bacteria.Proteobacteria.Gammaproteobacteria.Pasteurellales.Pasteurellaceae.Haemophilus	HLF
81690	ENSG00000108924	rs884303	0.292263458	0.434241943	0.865691905	0.381337452	-0.260591957	0.186106553	-0.016161808	0.08996513	0.245428678	0.236527569	0.095179366	0.102068223	0.263181724	0.193217229	0.661279646	0.93224343	Bacteria.Firmicutes.Clostridia.Clostridiales.Lachnospiraceae.Anaerostipes	HLF
81691	ENSG00000108924	rs884303	0.605751706	0.542219099	0.493052423	0.51797917	-0.141448937	0.16509652	0.06571076	-0.064061849	0.272714313	0.26946178	0.095321848	0.098555797	0.458571726	0.304773774	0.998896274	0.99087052	Bacteria.Proteobacteria.Deltaproteobacteria.Desulfovibrionales.Desulfovibrionaceae.Desulfovibrio	HLF
81692	ENSG00000108924	rs884303	0.097212424	0.239368845	0.560515337	0.462411054	-0.304199207	0.224056883	0.039192228	0.050990857	0.180770027	0.188686352	0.066985373	0.068975618	0.096436119	0.09736318	0.747967024	0.835416201	Bacteria.Firmicutes.Clostridia.Clostridiales.Lachnospiraceae.Roseburia	HLF
81693	ENSG00000108924	rs884303	0.081696315	0.016018911	0.510783916	0.097489807	-0.454196398	0.807851031	-0.080919809	0.238853945	0.256848974	0.326657704	0.122372477	0.142058879	0.175883864	0.024602373	0.829064838	0.942166966	Bacteria.Firmicutes.Clostridia.Clostridiales.Lachnospiraceae.Lachnospiraceae_ND3007_group	HLF
81694	ENSG00000108924	rs884303	0.156343128	0.114242377	0.370052526	0.874323756	-0.24693348	0.274777267	-0.076833394	-0.013091146	0.172189564	0.171636269	0.085121226	0.082441212	0.099741343	0.036770128	0.998525812	0.997174658	Bacteria.Proteobacteria.Deltaproteobacteria.Desulfovibrionales.Desulfovibrionaceae	HLF
81695	ENSG00000108924	rs884303	0.143511706	0.123189551	0.632393936	0.538477003	-0.264444214	0.277804284	0.031057573	-0.039245015	0.178591301	0.177873681	0.064618591	0.063462855	0.095473417	0.042861409	0.783260483	0.993577312	Bacteria.Proteobacteria.Betaproteobacteria.Burkholderiales.Alcaligenaceae.Sutterella	HLF
81696	ENSG00000108924	rs884303	0.075569738	0.056958025	0.50490902	0.972975171	-0.382625826	0.375492668	0.083940019	-0.004515597	0.211879482	0.193743749	0.125188557	0.132781315	0.064422271	0.024729236	0.759595532	0.922252354	Bacteria.Actinobacteria.Actinobacteria	HLF
81697	ENSG00000108924	rs884303	0.147295296	0.124685962	0.945082321	0.811473336	-0.291177082	0.347477322	-0.004813534	-0.016520176	0.198533251	0.22338807	0.069609782	0.068978451	0.141796289	0.052780741	0.999492402	0.999741582	Bacteria.Proteobacteria.Gammaproteobacteria.Enterobacteriales.Enterobacteriaceae.Escherichia_Shigella	HLF
81698	ENSG00000108924	rs884303	0.559092948	0.880267527	0.270102039	0.526237383	0.34816519	-0.10056083	-0.128448963	0.083162513	0.592908219	0.664980151	0.115479501	0.130513922	0.954184916	0.794324531	0.999826541	0.999832315	Bacteria.Firmicutes.Clostridia.Clostridiales.Lachnospiraceae	HLF
81699	ENSG00000108924	rs884303	0.260381852	0.051710084	0.843243221	0.228060348	-0.353996539	0.598414003	-0.022529146	0.128533971	0.311784488	0.301923814	0.113474786	0.105628247	0.348080257	0.071805479	0.967352475	0.997513341	Bacteria.Firmicutes.Clostridia.Clostridiales.Lachnospiraceae.Eubacterium_xylanophilum_group	HLF
81700	ENSG00000108924	rs884303	0.135598945	0.063915837	0.55468633	0.280465059	-0.429759022	0.579282121	-0.059896606	0.117907276	0.284393573	0.307328599	0.100864765	0.108337046	0.223181139	0.083007121	0.999878354	0.964977781	Bacteria.Bacteroidetes.Bacteroidia.Bacteroidales.Porphyromonadaceae.Barnesiella	HLF
81701	ENSG00000108924	rs884303	0.53098406	0.390539085	0.578824409	0.813603897	-0.171452991	0.244568306	0.052896625	-0.023580222	0.272201412	0.282929424	0.09481261	0.099604364	0.391507815	0.189604401	0.999858829	0.957708045	Bacteria.Proteobacteria.Betaproteobacteria.Neisseriales.Neisseriaceae.Eikenella	HLF
81702	ENSG00000108924	rs884303	0.398526686	0.327545302	0.619200631	0.316653165	-0.2181776	0.204121473	0.042677446	-0.068545198	0.256724124	0.206914599	0.085461545	0.067924899	0.367005767	0.200074307	0.994527911	0.925873833	Bacteria.Proteobacteria.Gammaproteobacteria.Enterobacteriales.Enterobacteriaceae.Citrobacter	HLF
81703	ENSG00000108924	rs884303	0.164005913	0.116266742	0.355756593	0.885174859	-0.24279334	0.273214864	-0.079928851	-0.011962759	0.172484109	0.171631776	0.085934999	0.082512859	0.102417057	0.039699042	0.997604342	0.996621608	Bacteria.Proteobacteria.Deltaproteobacteria	HLF
81704	ENSG00000108924	rs884303	0.050273055	0.15363663	0.226634235	0.616891022	-0.537444499	0.398184035	-0.141484785	0.057820493	0.269437358	0.27581522	0.115910896	0.115025371	0.186363441	0.151802747	0.948905015	0.966332496	Bacteria.Firmicutes.Clostridia.Clostridiales.Ruminococcaceae.Ruminococcaceae_NK4A214_group	HLF
81705	ENSG00000108924	rs884303	0.107539937	0.102449634	0.275871432	0.935244188	-0.276737902	0.282641437	-0.070700862	-0.005407508	0.169581891	0.170630269	0.064338667	0.06629785	0.081320156	0.036449438	0.696939486	0.876068579	Bacteria.Firmicutes.Negativicutes.Selenomonadales.Veillonellaceae.Dialister	HLF
81706	ENSG00000108924	rs884303	0.165433669	0.074255245	0.851966625	0.502406515	-0.276421957	0.371919645	0.015162433	0.061297368	0.197049499	0.204999612	0.080929291	0.090882721	0.136826998	0.025901282	0.686263665	0.945184796	Bacteria.Firmicutes.Clostridia.Clostridiales.Peptostreptococcaceae.Intestinibacter	HLF
81707	ENSG00000108924	rs884303	0.457973428	0.172621992	0.47869688	0.842394594	-0.177446612	0.388506061	-0.077873765	-0.024321663	0.23766039	0.281730497	0.10929446	0.121834823	0.366033181	0.133226688	0.99759175	0.986746924	Bacteria.Firmicutes.Clostridia.Clostridiales.Lachnospiraceae.Lachnospiraceae_UCG_008	HLF
81708	ENSG00000108924	rs884303	0.60886453	0.10634215	0.461748957	0.505237846	-0.128001969	0.449709429	-0.061611943	-0.066860788	0.248940136	0.274618436	0.083219155	0.099793796	0.530944657	0.099480135	0.9994853	0.999502343	Bacteria.Firmicutes.Clostridia.Clostridiales.Lachnospiraceae.Ruminococcus_gnavus_group	HLF
81709	ENSG00000108924	rs884303	0.088920361	0.139958954	0.470929333	0.762047787	-0.381688212	0.343638852	-0.067630499	0.028985255	0.221014391	0.229979844	0.093257127	0.095325078	0.137164851	0.083447929	0.545389607	0.978565828	Bacteria.Firmicutes.Clostridia.Clostridiales.Christensenellaceae.Christensenellaceae_R_7_group	HLF
81710	ENSG00000108924	rs884303	0.153666858	0.213403212	0.892499472	0.806884926	-0.297581236	0.26616917	0.01077567	0.018936432	0.206144781	0.211820438	0.079424121	0.077151314	0.153042406	0.099223332	0.803447495	0.994680072	Bacteria.Proteobacteria.Betaproteobacteria.Burkholderiales	HLF
81711	ENSG00000108924	rs884303	0.13700413	0.083536544	0.576497153	0.356571529	-0.433748694	0.549186647	0.04724451	-0.073159352	0.288082702	0.312477031	0.084164048	0.078791079	0.302336909	0.092426407	0.996566686	0.997858307	Bacteria.Proteobacteria.Gammaproteobacteria	HLF
81712	ENSG00000108924	rs884303	0.064993862	0.056462563	0.374048521	0.346937087	-0.390587078	0.427766186	-0.073596644	0.084429515	0.208080398	0.220261414	0.082223804	0.089115797	0.096530548	0.040875586	0.959597159	0.99789802	Bacteria.Verrucomicrobia	HLF
81713	ENSG00000108924	rs884303	0.184941911	0.292690941	0.711605317	0.970884508	-0.363738555	0.308081599	0.050977816	-0.00556809	0.271466016	0.290414333	0.137287355	0.151968374	0.221805652	0.207516659	0.928937331	0.888483916	Bacteria.Firmicutes.Erysipelotrichia.Erysipelotrichales.Erysipelotrichaceae	HLF
81714	ENSG00000108924	rs884303	0.815104584	0.332023755	0.254308097	0.898139597	-0.0614247	0.260960437	-0.114166785	0.013366241	0.261607974	0.267010551	0.099265051	0.104006687	0.53367387	0.170939099	0.740788365	0.918869061	Bacteria.Firmicutes.Negativicutes.Selenomonadales.Veillonellaceae	HLF
81715	ENSG00000108924	rs884303	0.390070378	0.281762617	0.615939729	0.878824481	-0.205845565	0.271409992	0.041241884	-0.01359869	0.237896189	0.250059941	0.081823157	0.088845004	0.312303047	0.137245757	0.99714486	0.996602117	Bacteria.Firmicutes.Clostridia.Clostridiales.Clostridiaceae_1.Clostridium_sensu_stricto_1	HLF
81716	ENSG00000108924	rs884303	0.132894933	0.083645114	0.905894236	0.555102441	-0.288195457	0.339763271	0.009797755	0.058710009	0.189370782	0.193388529	0.082555491	0.098970846	0.11137441	0.030293672	0.741055554	0.872264526	Bacteria.Firmicutes.Clostridia.Clostridiales.Peptostreptococcaceae	HLF
81717	ENSG00000108924	rs884303	0.098750315	0.054185276	0.090200899	0.072809223	-0.285115189	0.397095286	-0.159209357	0.181120429	0.170223724	0.202512939	0.092566573	0.099319779	0.087452658	0.022292472	0.77292612	0.877185252	Bacteria.Actinobacteria.Actinobacteria.Bifidobacteriales.Bifidobacteriaceae.Bifidobacterium	HLF
81718	ENSG00000108924	rs884303	0.761471583	0.717512284	0.454890974	0.411604342	-0.092812218	0.105819365	0.099768992	-0.100853965	0.304474737	0.291221578	0.132708585	0.122041147	0.571394801	0.339100599	0.99792254	0.986607256	Bacteria.Firmicutes.Clostridia.Clostridiales.Family_XIII.Family_XIII_AD3011_group	HLF
81719	ENSG00000108924	rs884303	0.10646189	0.084193911	0.59080386	0.982311391	-0.391203506	0.359694148	0.071110812	0.002970529	0.238974785	0.205104532	0.131601899	0.133466845	0.109488006	0.042025985	0.832977599	0.982185761	Bacteria.Actinobacteria	HLF
81720	ENSG00000108924	rs884303	0.585274406	0.50226966	0.942312002	0.871129915	-0.251825623	0.397169307	-0.007096127	-0.020188297	0.459174179	0.588675039	0.097682777	0.123957152	0.914619082	0.670758366	0.999135888	0.99931625	Bacteria.Firmicutes.Clostridia.Clostridiales.Ruminococcaceae	HLF
81721	ENSG00000108924	rs884303	0.979086196	0.266589762	0.192060267	0.934797059	-0.006820383	0.327554322	0.134127618	0.010186508	0.259175878	0.292307744	0.101749897	0.124031623	0.621845153	0.202445893	0.997947728	0.998788642	Bacteria.Actinobacteria.Actinobacteria.Micrococcales	HLF
81722	ENSG00000108924	rs884303	0.110588828	0.089053547	0.679784524	0.573348681	-0.280942904	0.300879012	0.035506502	-0.045842638	0.173677319	0.174296564	0.085636022	0.080995325	0.079443897	0.03397656	0.892291918	0.908721357	Bacteria.Fusobacteria.Fusobacteriia.Fusobacteriales	HLF
81723	ENSG00000108924	rs884303	0.037554084	0.02475407	0.103161842	0.051881675	-0.373544334	0.408038407	0.117391326	-0.155912826	0.175939056	0.177518171	0.071018915	0.078723635	0.039181903	0.014691255	0.893190239	0.931468627	Bacteria.Proteobacteria.Gammaproteobacteria.Pasteurellales.Pasteurellaceae	HLF
81724	ENSG00000108924	rs884303	0.032710094	0.02665915	0.164749044	0.165598975	-0.477457789	0.487104035	0.154349727	-0.156501242	0.218790172	0.214772276	0.10984861	0.111607361	0.085522596	0.023526879	0.981698993	0.951383867	Bacteria.Firmicutes.Bacilli.Lactobacillales.Streptococcaceae	HLF
81725	ENSG00000108924	rs884303	0.012352333	0.016933784	0.055215419	0.104703579	-0.617968367	0.573131175	0.207773035	-0.175137649	0.24011309	0.233811431	0.106426192	0.106437175	0.06880968	0.028862631	0.933709887	0.933837527	Bacteria.Firmicutes.Bacilli	HLF
81726	ENSG00000108924	rs884303	0.13380574	0.203247071	0.729680145	0.907457868	-0.330438739	0.280094892	0.02887786	0.009161279	0.217647443	0.217921208	0.083211191	0.078503034	0.161802039	0.102667389	0.814491332	0.996359602	Bacteria.Proteobacteria.Betaproteobacteria	HLF
81727	ENSG00000108924	rs884303	0.059495036	0.034889726	0.298784526	0.120611842	-0.335038579	0.386026203	-0.072003881	0.101328679	0.174673473	0.179149025	0.068743946	0.064424132	0.058054214	0.017887522	0.886764336	0.772606143	Bacteria.Proteobacteria.Betaproteobacteria.Burkholderiales.Alcaligenaceae.Parasutterella	HLF
81728	ENSG00000108924	rs884303	0.100191133	0.094286657	0.746252799	0.968638122	-0.288332249	0.296152089	-0.02294109	-0.00283597	0.172894552	0.174410108	0.070596035	0.07185464	0.068757892	0.038041217	0.998277807	0.999325446	Bacteria.Bacteroidetes.Bacteroidia.Bacteroidales.Porphyromonadaceae.Parabacteroides	HLF
81729	ENSG00000108924	rs884303	0.446814727	0.450829612	0.3003868	0.335127365	-0.159849257	0.168187202	0.114476686	-0.115125317	0.208849152	0.221705255	0.109659816	0.118558617	0.267748669	0.15270145	0.991744893	0.872424421	Bacteria.Firmicutes.Bacilli.Lactobacillales.Carnobacteriaceae	HLF
81730	ENSG00000108924	rs884303	0.188848094	0.047358771	0.971910802	0.173513166	-0.25491187	0.364688526	-0.002380632	0.085998008	0.191962893	0.180412948	0.06734897	0.062493971	0.125472766	0.024590762	0.96429872	0.946930831	Bacteria.Firmicutes.Clostridia.Clostridiales.Lachnospiraceae.Tyzzerella	HLF
81731	ENSG00000108924	rs884303	0.089468504	0.236771403	0.434221891	0.663563126	-0.411907287	0.390050486	-0.076946638	0.053635022	0.238930854	0.326643145	0.09778916	0.122735923	0.231993897	0.183923379	0.998832683	0.988786683	Bacteria.Firmicutes.Clostridia.Clostridiales.Ruminococcaceae.Eubacterium_coprostanoligenes_group	HLF
81732	ENSG00000108924	rs884303	0.797884195	0.651146285	0.345385027	0.436730859	-0.072801102	0.12715631	0.139175812	-0.101938715	0.283120321	0.279912157	0.146425572	0.130264152	0.508549203	0.274934789	0.998820086	0.961415255	Bacteria.Firmicutes.Clostridia.Clostridiales.Family_XIII	HLF
81733	ENSG00000108924	rs884303	0.343483773	0.190140569	0.057980606	0.379171086	-0.169563123	0.234539624	0.182407704	-0.094256698	0.177689314	0.177144829	0.094514856	0.106449072	0.179450295	0.061578309	0.88760533	0.997132292	Bacteria.Firmicutes.Bacilli.Bacillales	HLF
81734	ENSG00000108924	rs884303	0.097686001	0.082925143	0.70797383	0.681396511	-0.292282666	0.3131897	-0.036225918	0.035280515	0.1739397	0.177837832	0.096287549	0.085547328	0.070075155	0.033228645	0.992052328	0.997201293	Bacteria.Firmicutes.Clostridia.Clostridiales.Lachnospiraceae.Coprococcus_1	HLF
81735	ENSG00000108924	rs884303	0.240412756	0.118410284	0.560833449	0.872210083	-0.223300863	0.283535364	0.054885125	0.014445932	0.188472268	0.179179581	0.093883242	0.089455223	0.128730554	0.035714363	0.990263512	0.942421813	Bacteria.Proteobacteria.Gammaproteobacteria.Pseudomonadales	HLF
81736	ENSG00000108924	rs884303	0.546672662	0.766096952	0.248175544	0.060440931	-0.12290726	0.062977904	-0.131744981	0.223115308	0.20284132	0.210816874	0.113061387	0.116764662	0.240234684	0.219372789	0.920183094	0.777693141	Bacteria.Firmicutes.Clostridia.Clostridiales.Lachnospiraceae.Fusicatenibacter	HLF
81737	ENSG00000108924	rs884303	0.085023648	0.015375378	0.545706705	0.098782687	-0.365853744	0.622041966	-0.037877025	0.134253886	0.20918707	0.249904673	0.062360064	0.080162118	0.136861203	0.019154413	0.872913529	0.998607976	Bacteria.Firmicutes.Clostridia.Clostridiales.Lachnospiraceae.Tyzzerella_4	HLF
81738	ENSG00000108924	rs884303	0.234161312	0.101258262	0.855720728	0.464347861	-0.311198428	0.470851687	-0.016968712	0.077820624	0.259145157	0.283244717	0.092954714	0.105727257	0.346811054	0.112963455	0.997594253	0.968019235	Bacteria.Firmicutes.Erysipelotrichia.Erysipelotrichales.Erysipelotrichaceae.Faecalitalea	HLF
81739	ENSG00000108924	rs884303	0.82444722	0.192673546	0.16616346	0.694016832	0.06721113	0.416282418	-0.148251213	-0.043922519	0.301766061	0.316235541	0.105867108	0.111150527	0.732507323	0.251302344	0.817261294	0.925141353	Bacteria.Firmicutes.Negativicutes.Selenomonadales	HLF
81740	ENSG00000108924	rs884303	0.066811955	0.138428564	0.354985055	0.584174113	-0.377150724	0.361055393	-0.121653963	0.077146871	0.202313518	0.240686415	0.130584512	0.140255704	0.105783111	0.067313132	0.999739884	0.90063291	Bacteria.Actinobacteria.Coriobacteriia.Coriobacteriales.Coriobacteriaceae	HLF
81741	ENSG00000108924	rs884303	0.446300805	0.442767142	0.299507962	0.343395742	-0.160039041	0.171313716	0.114685734	-0.112393748	0.208859792	0.221838053	0.109658817	0.117758505	0.263196385	0.155868028	0.945687051	0.846145446	Bacteria.Firmicutes.Bacilli.Lactobacillales.Carnobacteriaceae.Granulicatella	HLF
81742	ENSG00000108924	rs884303	0.068419862	0.057747076	0.173580884	0.131728412	-0.317873597	0.333199239	-0.136583901	0.136439018	0.171543677	0.172482319	0.099270131	0.089378273	0.060930362	0.026271482	0.999670759	0.996530704	Bacteria.Firmicutes.Clostridia.Clostridiales.Ruminococcaceae.Flavonifractor	HLF
81743	ENSG00000108924	rs884303	0.594464146	0.871240547	0.423012017	0.102324225	-0.135476346	0.03933795	0.069647152	-0.143302907	0.253219036	0.241746381	0.086379061	0.086479526	0.362945086	0.378192793	0.657686799	0.767903702	Bacteria.Firmicutes.Clostridia.Clostridiales.Lachnospiraceae.Lachnospiraceae_UCG_010	HLF
81744	ENSG00000108924	rs884303	0.095405814	0.054381151	0.358927073	0.234889851	-0.508488327	0.614608273	0.064226254	-0.088169772	0.300497921	0.31370373	0.069512312	0.073537529	0.271120896	0.104154006	0.934569382	0.870352891	Bacteria.Firmicutes.Clostridia.Clostridiales.Ruminococcaceae.Faecalibacterium	HLF
81745	ENSG00000108924	rs884303	0.805928724	0.193323289	0.698158909	0.426175056	-0.121036097	0.789458494	-0.034850635	-0.084454693	0.490648553	0.600612234	0.089468869	0.105465232	0.963157997	0.475544258	0.997187614	0.93667398	Bacteria.Bacteroidetes.Bacteroidia.Bacteroidales	HLF
81746	ENSG00000108924	rs884303	0.147459979	0.093239662	0.643656091	0.905272678	-0.261925727	0.305709283	-0.034042533	-0.008802233	0.178662677	0.179452803	0.073247469	0.073678278	0.108940683	0.032536449	0.996483444	0.977793214	Bacteria.Bacteroidetes.Bacteroidia.Bacteroidales.Porphyromonadaceae	HLF
81747	ENSG00000108924	rs884303	0.218012684	0.175944857	0.426583278	0.336289763	-0.232710641	0.248379029	0.058467368	-0.071103619	0.187085184	0.181530369	0.073077595	0.073401702	0.161522095	0.066142755	0.894791964	0.953145106	Bacteria.Firmicutes.Negativicutes.Selenomonadales.Acidaminococcaceae	HLF
81748	ENSG00000108924	rs884303	0.955662897	0.156613777	0.236928603	0.612574484	-0.014680539	0.398173029	0.127000345	0.063392479	0.263036221	0.27783493	0.106390983	0.12457784	0.614957143	0.152694241	0.998891856	0.999590371	Bacteria.Firmicutes.Bacilli.Bacillales.Staphylococcaceae.Staphylococcus	HLF
81749	ENSG00000108924	rs884303	0.184953645	0.291821568	0.710485173	0.967225633	-0.364272695	0.309108875	0.051204605	-0.006267508	0.271872018	0.29085375	0.137338953	0.151951604	0.222619669	0.209813294	0.939412212	0.889260868	Bacteria.Firmicutes.Erysipelotrichia.Erysipelotrichales	HLF
81750	ENSG00000108924	rs884303	0.057942894	0.060521129	0.224759533	0.27628081	-0.342029173	0.339419101	-0.144571917	0.135572671	0.177195583	0.177687757	0.117957043	0.123479011	0.052659993	0.022406857	0.999276643	0.988728768	Bacteria.Firmicutes.Clostridia.Clostridiales.Ruminococcaceae.Ruminiclostridium_5	HLF
81751	ENSG00000108924	rs884303	0.440968922	0.70833884	0.368616313	0.091550367	-0.166677544	0.08024137	-0.078474617	0.147147747	0.214982198	0.213559528	0.08667742	0.08591993	0.342906412	0.267768002	0.896362991	0.997216401	Bacteria.Firmicutes.Clostridia.Clostridiales.Ruminococcaceae.Subdoligranulum	HLF
81752	ENSG00000108924	rs884303	0.063136754	0.131142712	0.326686506	0.544549307	-0.377295369	0.365630255	-0.131104641	0.085710864	0.199563828	0.239146758	0.132661149	0.140706029	0.101051056	0.062233866	0.999005033	0.925431572	Bacteria.Actinobacteria.Coriobacteriia.Coriobacteriales	HLF
81753	ENSG00000108924	rs884303	0.109091357	0.07270785	0.104978798	0.118025105	-0.277853993	0.371607157	-0.154177463	0.166004637	0.171031032	0.20370172	0.09377474	0.104794413	0.090108408	0.030395987	0.867347371	0.941818641	Bacteria.Actinobacteria.Actinobacteria.Bifidobacteriales.Bifidobacteriaceae	HLF
81754	ENSG00000108924	rs884303	0.741444043	0.434085974	0.739219967	0.850638488	-0.151628931	0.402307939	-0.028779068	-0.017608921	0.457605871	0.511129121	0.086084299	0.093141601	0.927093374	0.569267261	0.999973618	0.995427078	Bacteria.Bacteroidetes.Bacteroidia.Bacteroidales.Bacteroidaceae.Bacteroides	HLF
81755	ENSG00000108924	rs884303	0.734517202	0.638216282	0.153986176	0.170947582	0.110281403	-0.187394807	-0.125276188	0.150953018	0.323803545	0.396678103	0.086851557	0.109032663	0.820165187	0.4645581	0.998803525	0.997226571	Bacteria.Firmicutes.Clostridia.Clostridiales.Lachnospiraceae.Eubacterium_rectale_group	HLF
81756	ENSG00000108924	rs884303	0.919852431	0.771164688	0.077725143	0.251478883	0.024365803	0.077749532	0.174155614	-0.127699908	0.241218603	0.266203368	0.097164235	0.110365032	0.542317229	0.306550394	0.611469115	0.996502544	Bacteria.Firmicutes.Clostridia.Clostridiales.Family_XI	HLF
81757	ENSG00000108924	rs884303	0.112673537	0.077400127	0.919195654	0.677695115	-0.291377605	0.346306766	-0.00948842	-0.041999879	0.181200534	0.192993426	0.093168102	0.100600674	0.107587582	0.030679285	0.982862011	0.976466776	Bacteria.Firmicutes.Negativicutes.Selenomonadales.Veillonellaceae.Veillonella	HLF
81758	ENSG00000108924	rs884303	0.407883053	0.25440592	0.56215659	0.947297936	-0.197208699	0.284499115	0.047468855	-0.005822369	0.236739002	0.247416049	0.081473079	0.087744186	0.308291423	0.111032383	0.982255696	0.99999132	Bacteria.Firmicutes.Clostridia.Clostridiales.Clostridiaceae_1	HLF
81759	ENSG00000108924	rs884303	0.0878015	0.139004051	0.466734992	0.758763338	-0.3817778	0.343740289	-0.068093738	0.029346533	0.22027303	0.22948382	0.093010665	0.09515702	0.135601814	0.081476675	0.542255504	0.982958806	Bacteria.Firmicutes.Clostridia.Clostridiales.Christensenellaceae	HLF
81760	ENSG00000108924	rs884303	0.021078759	0.014944965	0.098871351	0.086424947	-0.540924342	0.556089358	0.179828541	-0.18988314	0.22882029	0.222419465	0.107403277	0.109069035	0.073193635	0.018669722	0.967792983	0.950973549	Bacteria.Firmicutes.Bacilli.Lactobacillales	HLF
81761	ENSG00000108924	rs884303	0.087316793	0.08309613	0.586701885	0.755235546	-0.324414623	0.325300481	-0.05138017	0.029653923	0.186883697	0.184819699	0.094044096	0.094722076	0.083947686	0.034044571	0.998043854	0.98261409	Bacteria.Firmicutes.Clostridia.Clostridiales.Ruminococcaceaencultured	HLF
81762	ENSG00000108924	rs884303	0.805752301	0.193417031	0.698439129	0.426312441	-0.121155607	0.789313369	-0.034817509	-0.084431935	0.490677648	0.600629886	0.089471278	0.105468284	0.963292842	0.474438766	0.997675757	0.939102387	Bacteria.Bacteroidetes	HLF
81763	ENSG00000108924	rs884303	0.175793171	0.10236157	0.931396911	0.586758742	-0.293981808	0.407199223	0.008075302	0.058237953	0.21478314	0.245761289	0.093440738	0.10661253	0.166637058	0.051472785	0.865440429	0.981481548	Bacteria.Firmicutes.Clostridia.Clostridiales.Lachnospiraceae.Eubacterium_eligens_group	HLF
81764	ENSG00000108924	rs884303	0.227865512	0.077259964	0.817501906	0.525875856	-0.257822874	0.393521669	-0.018213534	-0.05201033	0.211787146	0.219199538	0.078609574	0.081552674	0.209209534	0.046347612	0.741980553	0.940799143	Bacteria.Firmicutes.Clostridia.Clostridiales.Lachnospiraceae.Lachnoclostridium	HLF
81765	ENSG00000108924	rs884303	0.136414777	0.091414617	0.253016227	0.66402216	-0.259082552	0.294636927	-0.085627409	0.032272368	0.171812038	0.171965594	0.074246445	0.073958269	0.084159516	0.032778538	0.954900767	0.877983283	Bacteria.Bacteroidetes.Bacteroidia.Bacteroidales.Rikenellaceae.Alistipes	HLF
81766	ENSG00000108946	rs8080306	0.369657065	0.40843547	0.830826464	0.826647616	-0.229638302	0.140697536	-0.025750586	0.017178004	0.254197399	0.169100444	0.120047751	0.078121658	0.172652153	0.115536247	0.99935717	0.961062114	Bacteria.Firmicutes.Erysipelotrichia.Erysipelotrichales.Erysipelotrichaceae.Erysipelotrichaceae_UCG_003	PRKAR1A
81767	ENSG00000108946	rs8080306	0.575789171	0.590660387	0.637423403	0.794802005	-0.161767296	0.112742688	0.047738058	-0.02029337	0.287645853	0.208567541	0.100813681	0.077707522	0.321871525	0.225109414	0.982891669	0.998439902	Bacteria.Verrucomicrobia.Verrucomicrobiae.Verrucomicrobiales.Verrucomicrobiaceae.Akkermansia	PRKAR1A
81768	ENSG00000108946	rs8080306	0.043986815	0.078477625	0.002194817	0.007844098	0.824575752	-0.449298164	0.38586611	-0.218231094	0.401419374	0.251320364	0.120984759	0.079539855	0.109235884	0.069266524	0.589102858	0.606967839	Bacteria.Bacteroidetes.Bacteroidia.Bacteroidales.Prevotellaceae.Prevotella_9	PRKAR1A
81769	ENSG00000108946	rs8080306	0.541547615	0.344124939	0.667098575	0.704912795	-0.167002981	0.174510254	0.047441979	0.028923301	0.272119511	0.183118375	0.109793895	0.076040407	0.262648154	0.129208078	0.757887279	0.994973446	Bacteria.Firmicutes.Negativicutes.Selenomonadales.Acidaminococcaceae.Phascolarctobacterium	PRKAR1A
81770	ENSG00000108946	rs8080306	0.540815215	0.474489994	0.08069533	0.054733362	0.20884566	-0.160236316	0.278086365	-0.201673572	0.339681826	0.222744585	0.156729509	0.103091149	0.313906099	0.149658223	0.999672451	0.998587032	Bacteria.Firmicutes.Clostridia.Clostridiales.Ruminococcaceae.Butyricicoccus	PRKAR1A
81771	ENSG00000108946	rs8080306	0.781753861	0.843974294	0.625335173	0.670149703	-0.099333391	0.052648395	0.066361548	-0.042987599	0.357077576	0.266438579	0.135255763	0.100465462	0.55429239	0.387643616	0.981084248	0.998600531	Bacteria.Firmicutes.Clostridia.Clostridiales.Ruminococcaceae.Ruminiclostridium_6	PRKAR1A
81772	ENSG00000108946	rs8080306	0.862140422	0.911291588	0.691845963	0.76061311	0.183677776	-0.084228429	-0.072264476	0.039243078	1.05356291	0.753086943	0.18151405	0.128262232	0.997454612	0.890786051	0.997650199	0.999159905	Bacteria.Firmicutes.Clostridia.Clostridiales	PRKAR1A
81773	ENSG00000108946	rs8080306	0.353947083	0.597158445	0.1478484	0.669790688	-0.225195933	0.086456311	-0.161673405	0.031759852	0.241203151	0.162786705	0.110386909	0.074139433	0.179262748	0.128420726	0.327176603	0.989672272	Bacteria.Firmicutes.Clostridia.Clostridiales.Lachnospiraceae.Lachnospira	PRKAR1A
81774	ENSG00000108946	rs8080306	0.386034094	0.412258335	0.373893286	0.592363801	-0.220292693	0.142462253	0.104694489	-0.041522146	0.252423917	0.172632975	0.116928776	0.077168118	0.181668543	0.117072534	0.911615867	0.943485012	Bacteria.Firmicutes.Clostridia.Clostridiales.Ruminococcaceae.Ruminococcaceae_UCG_002	PRKAR1A
81775	ENSG00000108946	rs8080306	0.271354039	0.328293743	0.037254646	0.072905825	0.438542489	-0.260661911	0.303976845	-0.181922387	0.395304234	0.264640911	0.142940191	0.099794038	0.38514684	0.24629302	0.948905015	0.965988036	Bacteria.Firmicutes.Clostridia.Clostridiales.Ruminococcaceae.Ruminococcaceae_NK4A214_group	PRKAR1A
81776	ENSG00000108946	rs8080306	0.267495838	0.17626298	0.534099789	0.302821697	-0.359702927	0.303370922	-0.094207659	0.100681529	0.321611446	0.221887313	0.150710334	0.096936168	0.361416376	0.144483572	0.99991226	0.982046009	Bacteria.Actinobacteria.Coriobacteriia.Coriobacteriales.Coriobacteriaceae.Collinsella	PRKAR1A
81777	ENSG00000108946	rs8080306	0.649760614	0.49478272	0.78775276	0.931319474	-0.157546471	0.161773179	0.045594652	0.009741931	0.345338615	0.235618009	0.168654693	0.112598175	0.538364489	0.271722911	0.99792254	0.986607256	Bacteria.Firmicutes.Clostridia.Clostridiales.Family_XIII.Family_XIII_AD3011_group	PRKAR1A
81778	ENSG00000108946	rs8080306	0.847861031	0.722043717	0.503874578	0.811412702	-0.069977736	0.088705507	0.094585878	-0.022947082	0.363303636	0.248283903	0.140722743	0.095781983	0.380407716	0.246386213	0.896767229	0.998819627	Bacteria.Firmicutes.Clostridia.Clostridiales.Ruminococcaceae.Ruminococcaceae_UCG_003	PRKAR1A
81779	ENSG00000108946	rs8080306	0.987045931	0.998920105	0.182550203	0.226192804	0.004903162	0.000265881	-0.209850625	0.123193146	0.300829405	0.1956928	0.155752283	0.100828552	0.317279991	0.233056388	0.997117901	0.9453081	Bacteria.Firmicutes.Clostridia.Clostridiales.Lachnospiraceae.Eubacterium_hallii_group	PRKAR1A
81780	ENSG00000108946	rs8080306	0.322859601	0.328332747	0.637549099	0.424955803	-0.253830366	0.167611164	0.064597506	-0.068110093	0.254805196	0.170183571	0.136468681	0.084829575	0.149929466	0.097971277	0.753807985	0.950817369	Bacteria.Firmicutes.Clostridia.Clostridiales.Lachnospiraceae.Dorea	PRKAR1A
81781	ENSG00000108946	rs8080306	0.276304265	0.332007794	0.350749854	0.568748746	-0.280233654	0.16452027	0.122204316	-0.046947492	0.255248197	0.168328915	0.130018743	0.081959793	0.143358362	0.084926786	0.998525812	0.997174658	Bacteria.Proteobacteria.Deltaproteobacteria.Desulfovibrionales.Desulfovibrionaceae	PRKAR1A
81782	ENSG00000108946	rs8080306	0.219745448	0.308722996	0.410691032	0.632594586	-0.394616025	0.206550835	0.115591644	-0.040845213	0.318456811	0.201328459	0.139600644	0.085033026	0.165658968	0.124691878	0.717220241	0.935568656	Bacteria.Proteobacteria.Betaproteobacteria.Burkholderiales.Alcaligenaceae	PRKAR1A
81783	ENSG00000108946	rs8080306	0.568904252	0.927134231	0.216855605	0.561962536	0.255338065	-0.027086165	0.203273974	-0.065654967	0.445942834	0.295035764	0.163004451	0.112630726	0.623414556	0.571487648	0.749493647	0.935161318	Bacteria.Firmicutes.Clostridia.Clostridiales.Ruminococcaceae.Anaerotruncus	PRKAR1A
81784	ENSG00000108946	rs8080306	0.483166672	0.466899635	0.180784993	0.420394587	-0.177279602	0.124955909	-0.15838913	0.064130584	0.25136684	0.17074324	0.117076564	0.079087777	0.198974112	0.141374586	0.914489909	0.989428248	Bacteria.Proteobacteria.Gammaproteobacteria.Pasteurellales.Pasteurellaceae.Haemophilus	PRKAR1A
81785	ENSG00000108946	rs8080306	0.866764831	0.609699974	0.581193759	0.118180148	-0.07374586	-0.141003203	0.075966695	-0.146155194	0.437832221	0.274867358	0.13702	0.092303627	0.530124264	0.348098285	0.999878354	0.935158928	Bacteria.Bacteroidetes.Bacteroidia.Bacteroidales.Porphyromonadaceae.Barnesiella	PRKAR1A
81786	ENSG00000108946	rs8080306	0.226371705	0.274289827	0.405978726	0.456979907	-0.404331083	0.241990819	-0.108513487	0.064274428	0.331057442	0.219483599	0.129734421	0.085894235	0.231833874	0.134675727	0.99714486	0.996602117	Bacteria.Firmicutes.Clostridia.Clostridiales.Clostridiaceae_1.Clostridium_sensu_stricto_1	PRKAR1A
81787	ENSG00000108946	rs8080306	0.811306137	0.890128602	0.099756544	0.242998586	0.071391674	-0.026156505	0.16061418	-0.072038437	0.297819936	0.188605012	0.096184232	0.061140984	0.287245174	0.209337838	0.591697711	0.985377765	Bacteria.Proteobacteria.Betaproteobacteria.Burkholderiales.Alcaligenaceae.Sutterella	PRKAR1A
81788	ENSG00000108946	rs8080306	0.626569373	0.415139904	0.929274522	0.680211361	-0.197234585	0.221830425	0.015623292	0.049067094	0.40343842	0.270482321	0.175340915	0.118509461	0.472717252	0.270596048	0.910411006	0.895507627	Bacteria.Firmicutes.Clostridia.Clostridiales.Ruminococcaceae.Ruminiclostridium_9	PRKAR1A
81789	ENSG00000108946	rs8080306	0.646535273	0.519432735	0.273690323	0.646743074	-0.122644815	0.114788684	-0.119020469	0.030667932	0.266200868	0.177213364	0.1078145	0.066606908	0.319459015	0.179070264	0.662632006	0.850854454	Bacteria.Firmicutes.Clostridia.Clostridiales.Lachnospiraceae.Roseburia	PRKAR1A
81790	ENSG00000108946	rs8080306	0.218726153	0.322704383	0.017464224	0.061529708	0.460031476	-0.244117745	0.322773577	-0.172349561	0.370417584	0.244976082	0.132334209	0.090588303	0.214299207	0.168685592	0.478433761	0.821441869	Bacteria.Bacteroidetes.Bacteroidia.Bacteroidales.Porphyromonadaceae.Odoribacter	PRKAR1A
81791	ENSG00000108946	rs8080306	0.393527069	0.384915694	0.82031867	0.666551457	-0.24506861	0.160989712	0.030083217	-0.037770795	0.285313259	0.184034965	0.131911584	0.08725926	0.186677165	0.116951723	0.999694213	0.908466096	Bacteria.Firmicutes.Clostridia.Clostridiales.Lachnospiraceaencultured	PRKAR1A
81792	ENSG00000108946	rs8080306	0.149266236	0.235781585	0.257728924	0.426408425	-0.494429905	0.253631619	0.169955597	-0.072447527	0.33878568	0.211947759	0.148849747	0.090516816	0.150236297	0.106851816	0.624513045	0.994680072	Bacteria.Proteobacteria.Betaproteobacteria.Burkholderiales	PRKAR1A
81793	ENSG00000108946	rs8080306	0.424189179	0.453790945	0.478114692	0.738510253	-0.202503631	0.126055229	0.076390041	-0.023968329	0.251794529	0.167263416	0.107069742	0.071492237	0.204236301	0.126110924	0.995339941	0.95533137	Bacteria.Proteobacteria.Deltaproteobacteria.Desulfovibrionales.Desulfovibrionaceae.Bilophila	PRKAR1A
81794	ENSG00000108946	rs8080306	0.465453351	0.775681786	0.948828873	0.541437198	-0.232601744	0.059519953	-0.009821456	-0.060060423	0.316799933	0.208010753	0.152445886	0.097837399	0.267846268	0.257094581	0.993990759	0.998719086	Bacteria.Firmicutes.Bacilli.Bacillales.Family_XI.Gemella	PRKAR1A
81795	ENSG00000108946	rs8080306	0.640727943	0.784625065	0.757862214	0.515850251	-0.165135143	0.059843234	0.030520986	-0.040636953	0.352194544	0.218064321	0.098584816	0.062200067	0.43185848	0.291828391	0.880544813	0.998607976	Bacteria.Firmicutes.Clostridia.Clostridiales.Lachnospiraceae.Tyzzerella_4	PRKAR1A
81796	ENSG00000108946	rs8080306	0.554039423	0.491550279	0.927429674	0.808523788	-0.252568022	0.186975644	0.01695446	-0.028307326	0.424623867	0.270288882	0.18543025	0.116337859	0.442775981	0.223473691	0.898368003	0.908563671	Bacteria.Firmicutes.Negativicutes.Selenomonadales.Veillonellaceae	PRKAR1A
81797	ENSG00000108946	rs8080306	0.408781322	0.303226981	0.806869505	0.396358357	-0.231742547	0.188585034	-0.025860716	0.062358748	0.278731624	0.181723168	0.105353828	0.07303779	0.267772017	0.118816874	0.96923087	0.902455491	Bacteria.Proteobacteria.Gammaproteobacteria.Pseudomonadales.Pseudomonadaceae.Pseudomonas	PRKAR1A
81798	ENSG00000108946	rs8080306	0.306624972	0.426113046	0.078558636	0.185704951	-0.253241191	0.132025532	-0.248796326	0.1199992	0.24576147	0.164848482	0.139205903	0.089715737	0.191610781	0.106886712	0.39506139	0.777407016	Bacteria.Firmicutes.Clostridia.Clostridiales.Peptostreptococcaceae	PRKAR1A
81799	ENSG00000108946	rs8080306	0.433477674	0.476446895	0.417436884	0.61073127	-0.19807526	0.119659214	-0.091008126	0.036451326	0.251318753	0.16708036	0.111519071	0.071262985	0.197470581	0.125065513	0.751957333	0.848668129	Bacteria.Firmicutes.Negativicutes.Selenomonadales.Veillonellaceae.Dialister	PRKAR1A
81800	ENSG00000108946	rs8080306	0.310853409	0.438677178	0.631063962	0.949606938	-0.429449903	0.188733527	-0.077491073	0.006067185	0.420453877	0.24220784	0.160599584	0.095629197	0.300035182	0.213763418	0.853833428	0.998304349	Bacteria.Firmicutes.Erysipelotrichia.Erysipelotrichales.Erysipelotrichaceae.Clostridium_innocuum_group	PRKAR1A
81801	ENSG00000108946	rs8080306	0.88461753	0.835547688	0.366051657	0.395743418	0.057792618	-0.059472888	0.121577681	-0.08329288	0.396684024	0.285342217	0.133564538	0.097429302	0.529687335	0.399339546	0.998896274	0.99087052	Bacteria.Proteobacteria.Deltaproteobacteria.Desulfovibrionales.Desulfovibrionaceae.Desulfovibrio	PRKAR1A
81802	ENSG00000108946	rs8080306	0.870563574	0.632571217	0.307916664	0.739156392	-0.050637141	0.10152991	0.127537153	-0.027912374	0.30954188	0.211354059	0.124103845	0.083470697	0.489030326	0.248068167	0.498672748	0.978006762	Bacteria.Firmicutes.Clostridia.Clostridiales.Christensenellaceae.Christensenellaceae_R_7_group	PRKAR1A
81803	ENSG00000108946	rs8080306	0.5010247	0.545197298	0.90261679	0.880586335	-0.260312834	0.170692338	-0.019887344	0.017301068	0.384704407	0.28066779	0.161902943	0.114714855	0.499485879	0.305828608	0.998832683	0.995738724	Bacteria.Firmicutes.Clostridia.Clostridiales.Ruminococcaceae.Eubacterium_coprostanoligenes_group	PRKAR1A
81804	ENSG00000108946	rs8080306	0.464976829	0.413033683	0.90731928	0.718840862	-0.196027687	0.143140825	0.013362518	0.02754056	0.266700547	0.173744783	0.114331451	0.076167891	0.194680836	0.093882574	0.990263512	0.935449612	Bacteria.Proteobacteria.Gammaproteobacteria.Pseudomonadales	PRKAR1A
81805	ENSG00000108946	rs8080306	0.374303494	0.400267904	0.266137232	0.163366088	-0.22183858	0.139710633	-0.131962881	0.117666845	0.247976106	0.165005687	0.117650512	0.083463562	0.172645205	0.112235028	0.828877047	0.765550885	Bacteria.Fusobacteria.Fusobacteriia.Fusobacteriales	PRKAR1A
81806	ENSG00000108946	rs8080306	0.633107873	0.765928361	0.904492424	0.400621834	-0.16681271	-0.079344739	0.016926376	-0.087434035	0.347802175	0.26540724	0.140517563	0.103342278	0.529152805	0.378463459	0.970853663	0.997513341	Bacteria.Firmicutes.Clostridia.Clostridiales.Lachnospiraceae.Eubacterium_xylanophilum_group	PRKAR1A
81807	ENSG00000108946	rs8080306	0.667580775	0.569518675	0.603396209	0.853820102	-0.134144992	0.122835178	-0.076304699	0.018186635	0.310928528	0.214871585	0.146157961	0.098316359	0.375648989	0.251102385	0.907493002	0.938850398	Bacteria.Firmicutes.Clostridia.Clostridiales.Lachnospiraceae.Blautia	PRKAR1A
81808	ENSG00000108946	rs8080306	0.490062941	0.393084056	0.909032444	0.82070204	-0.199089421	0.164528633	-0.019630424	-0.025849161	0.286811199	0.191366893	0.171138151	0.113592375	0.356997485	0.15324887	0.980868542	0.992205808	Bacteria.Firmicutes.Bacilli.Lactobacillales.Streptococcaceae.Streptococcus	PRKAR1A
81809	ENSG00000108946	rs8080306	0.532018386	0.749251375	0.882158574	0.580512085	-0.186730209	0.063987761	-0.017795793	0.042213707	0.297205967	0.199347997	0.119581511	0.076002822	0.306648281	0.209684497	0.999492402	0.999741582	Bacteria.Proteobacteria.Gammaproteobacteria.Enterobacteriales.Enterobacteriaceae.Escherichia_Shigella	PRKAR1A
81810	ENSG00000108946	rs8080306	0.078167433	0.051753408	0.085098999	0.043491482	-0.672459461	0.455464541	-0.20843725	0.163951252	0.375747857	0.229843904	0.119209264	0.079621188	0.167379089	0.063402585	0.952951676	0.867544978	Bacteria.Proteobacteria.Gammaproteobacteria.Enterobacteriales.Enterobacteriaceae.Citrobacter	PRKAR1A
81811	ENSG00000108946	rs8080306	0.139403481	0.235987256	0.200376209	0.372403462	-0.426518367	0.213378997	-0.172224961	0.073160414	0.285039865	0.178389731	0.13313452	0.081453862	0.132576794	0.083170875	0.859659891	0.979585985	Bacteria.Firmicutes.Erysipelotrichia.Erysipelotrichales.Erysipelotrichaceae.Erysipelatoclostridium	PRKAR1A
81812	ENSG00000108946	rs8080306	0.847249311	0.859754239	0.702051822	0.715345977	-0.085009575	0.050331023	0.059048547	-0.037720698	0.439554634	0.283732012	0.153674623	0.102983342	0.48770237	0.395424916	0.997329664	0.92426646	Bacteria.Firmicutes.Negativicutes.Selenomonadales.Veillonellaceae.Megasphaera	PRKAR1A
81813	ENSG00000108946	rs8080306	0.800377597	0.777766122	0.10132456	0.501190525	0.081979812	0.063541983	-0.220126234	0.059416535	0.322887812	0.224208099	0.132445002	0.087843115	0.472101516	0.293797905	0.307956409	0.954673998	Bacteria.Firmicutes.Clostridia.Clostridiales.Lachnospiraceae.Anaerostipes	PRKAR1A
81814	ENSG00000108946	rs8080306	0.297519761	0.35259279	0.547294675	0.593363884	-0.286820243	0.178735799	-0.055637864	0.034210836	0.273112738	0.190899163	0.091965547	0.063752749	0.165632062	0.108824677	0.955858825	0.966312045	Bacteria.Firmicutes.Clostridia.Clostridiales.Lachnospiraceae.Tyzzerella	PRKAR1A
81815	ENSG00000108946	rs8080306	0.360620496	0.383746053	0.300249033	0.189712185	-0.228862916	0.145051196	-0.121050174	0.109335609	0.248579531	0.165405078	0.115923387	0.082498923	0.171729247	0.106444035	0.852864773	0.781630317	Bacteria.Fusobacteria.Fusobacteriia.Fusobacteriales.Fusobacteriaceae.Fusobacterium	PRKAR1A
81816	ENSG00000108946	rs8080306	0.429116964	0.549865963	0.847240163	0.434115618	-0.201092329	0.101081962	0.026574141	-0.070808889	0.252731631	0.1681625	0.137397212	0.089967975	0.179109597	0.150391116	0.997360655	0.997201293	Bacteria.Firmicutes.Clostridia.Clostridiales.Lachnospiraceae.Coprococcus_1	PRKAR1A
81817	ENSG00000108946	rs8080306	0.687896886	0.812321641	0.95416557	0.799095534	-0.195344729	0.071515059	-0.009714261	0.02551057	0.484112806	0.29998056	0.16836162	0.099821191	0.557485763	0.36018429	0.9994853	0.999502343	Bacteria.Firmicutes.Clostridia.Clostridiales.Lachnospiraceae.Ruminococcus_gnavus_group	PRKAR1A
81818	ENSG00000108946	rs8080306	0.817742226	0.682622207	0.316588178	0.624018593	-0.068438811	0.081085812	-0.169378229	0.054752744	0.295778388	0.197419294	0.167822729	0.111170891	0.362362061	0.198525303	0.74814918	0.958212988	Bacteria.Actinobacteria	PRKAR1A
81819	ENSG00000108946	rs8080306	0.520667331	0.497620044	0.140326408	0.359182705	-0.162811246	0.117419704	-0.174696036	0.073388601	0.252098754	0.172152775	0.117025336	0.079471295	0.198369404	0.147612906	0.893190239	0.987424055	Bacteria.Proteobacteria.Gammaproteobacteria.Pasteurellales.Pasteurellaceae	PRKAR1A
81820	ENSG00000108946	rs8080306	0.997223898	0.779590715	0.84357238	0.910061376	0.00423866	0.248174934	-0.04064799	-0.016659652	1.21356192	0.883134487	0.205172359	0.146907904	0.999954529	0.994492215	0.999968393	0.999515331	Bacteria.Firmicutes	PRKAR1A
81821	ENSG00000108946	rs8080306	0.156470855	0.225013628	0.283358272	0.416043495	-0.54371466	0.278875619	0.175333379	-0.078181874	0.379257262	0.227662352	0.16208229	0.095514582	0.178196909	0.110143202	0.702487237	0.978350333	Bacteria.Proteobacteria.Betaproteobacteria	PRKAR1A
81822	ENSG00000108946	rs8080306	0.897758018	0.683023591	0.245900359	0.065548028	-0.036990621	-0.080458536	-0.131290118	0.142833214	0.286754736	0.196154752	0.112124323	0.076253734	0.503217843	0.260365212	0.875401278	0.997216401	Bacteria.Firmicutes.Clostridia.Clostridiales.Ruminococcaceae.Subdoligranulum	PRKAR1A
81823	ENSG00000108946	rs8080306	0.753683563	0.782834845	0.726582699	0.824682474	-0.125860039	0.085660965	0.047645395	-0.023270609	0.399409538	0.309502203	0.135668992	0.104623486	0.536471859	0.303448421	0.999985325	0.999758873	Bacteria.Firmicutes.Clostridia.Clostridiales.Ruminococcaceae.Ruminococcaceae_UCG_014	PRKAR1A
81824	ENSG00000108946	rs8080306	0.644651382	0.940167536	0.822392218	0.555384287	-0.159422835	0.018893168	0.026937591	-0.053349309	0.344055371	0.250738228	0.119521752	0.089998289	0.433174766	0.341701803	0.999858829	0.947089082	Bacteria.Proteobacteria.Betaproteobacteria.Neisseriales.Neisseriaceae.Eikenella	PRKAR1A
81825	ENSG00000108946	rs8080306	0.284170212	0.437596847	0.051484643	0.145412555	0.440059226	-0.195162124	0.257824665	-0.119953557	0.407493756	0.249865073	0.129953667	0.081401017	0.241347201	0.233574544	0.391166737	0.80945179	Bacteria.Firmicutes.Clostridia.Clostridiales.Lachnospiraceae.Lachnospiraceae_UCG_010	PRKAR1A
81826	ENSG00000108946	rs8080306	0.623668316	0.66179813	0.969476457	0.99316444	-0.210511705	0.134776404	0.006994314	-0.0011226	0.426994397	0.306698274	0.182083878	0.130531456	0.556165968	0.367332057	0.999697332	0.93149849	Bacteria.Firmicutes.Clostridia.Clostridiales.Ruminococcaceae.Ruminococcaceae_UCG_013	PRKAR1A
81827	ENSG00000108946	rs8080306	0.281151369	0.337741322	0.625003712	0.982693546	-0.279836373	0.162940801	0.062435657	-0.001974358	0.257493196	0.168716809	0.127132057	0.09066773	0.133076145	0.092378233	0.975933082	0.9130102	Bacteria.Bacteroidetes.Bacteroidia.Bacteroidales.Rikenellaceae.Alistipes	PRKAR1A
81828	ENSG00000108946	rs8080306	0.137133282	0.266771044	0.199555583	0.351899759	-0.492311586	0.268185772	-0.201557226	0.102637959	0.327087774	0.23941917	0.155521521	0.109463983	0.23028376	0.153235882	0.777556891	0.94890721	Bacteria.Firmicutes.Clostridia.Clostridiales.Lachnospiraceae.Lachnospiraceae_ND3007_group	PRKAR1A
81829	ENSG00000108946	rs8080306	0.858374437	0.956033142	0.658627034	0.432726676	-0.079598296	-0.014963304	-0.085211349	0.093415738	0.444302164	0.27036268	0.191983468	0.118332029	0.494596514	0.402519138	0.99759175	0.986746924	Bacteria.Firmicutes.Clostridia.Clostridiales.Lachnospiraceae.Lachnospiraceae_UCG_008	PRKAR1A
81830	ENSG00000108946	rs8080306	0.278991314	0.335587861	0.615728545	0.976643337	-0.281535854	0.163847946	0.06341935	-0.002639496	0.25788554	0.16889628	0.125747453	0.089808312	0.131708803	0.090185751	0.97729231	0.92949713	Bacteria.Bacteroidetes.Bacteroidia.Bacteroidales.Rikenellaceae	PRKAR1A
81831	ENSG00000108946	rs8080306	0.370457817	0.255660304	0.635342977	0.218923624	-0.227339541	0.192439502	-0.050872312	0.091373069	0.252076836	0.1678028	0.106770943	0.073605559	0.222356798	0.088290848	0.902666695	0.935010895	Bacteria.Firmicutes.Negativicutes.Selenomonadales.Acidaminococcaceae	PRKAR1A
81832	ENSG00000108946	rs8080306	0.438005456	0.433147418	0.665539372	0.845515855	-0.19975144	0.134749681	-0.054523189	0.016280348	0.255969999	0.170847675	0.125554882	0.083223262	0.21008168	0.139321676	0.92078388	0.957716254	Bacteria.Firmicutes.Clostridia.Clostridiales.Lachnospiraceae.Fusicatenibacter	PRKAR1A
81833	ENSG00000108946	rs8080306	0.872763537	0.875688764	0.162539031	0.130515766	-0.045176471	0.028437721	0.180636793	-0.130644537	0.280979142	0.181069183	0.127873961	0.08530881	0.284828877	0.225872944	0.968802863	0.929290029	Bacteria.Bacteroidetes.Bacteroidia.Bacteroidales.Prevotellaceae	PRKAR1A
81834	ENSG00000108946	rs8080306	0.772579405	0.569705981	0.714220563	0.155875615	-0.099335511	-0.136073587	0.049155802	-0.132679259	0.342288328	0.238144933	0.133649761	0.092412703	0.487163325	0.283120208	0.746565273	0.959078693	Bacteria.Firmicutes.Clostridia.Clostridiales.Ruminococcaceae.Ruminococcus_1	PRKAR1A
81835	ENSG00000108946	rs8080306	0.963950276	0.718419753	0.487287708	0.728049258	-0.019031083	0.098191124	-0.168786658	0.048354837	0.419449866	0.271138924	0.241603454	0.138463288	0.489665678	0.365732591	0.879099353	0.862626287	Bacteria.Firmicutes.Erysipelotrichia.Erysipelotrichales.Erysipelotrichaceae	PRKAR1A
81836	ENSG00000108946	rs8080306	0.556043484	0.583241964	0.578475266	0.619760493	-0.162313745	0.100315687	-0.086683543	0.049523604	0.274275546	0.181925115	0.155229618	0.099329918	0.293009073	0.148315454	0.977260763	0.976466776	Bacteria.Firmicutes.Negativicutes.Selenomonadales.Veillonellaceae.Veillonella	PRKAR1A
81837	ENSG00000108946	rs8080306	0.440902439	0.530574677	0.639564926	0.402500541	-0.19463714	0.106128416	-0.082972084	0.092392947	0.251008042	0.168322824	0.176344568	0.109642487	0.186756979	0.124585066	0.999276643	0.988728768	Bacteria.Firmicutes.Clostridia.Clostridiales.Ruminococcaceae.Ruminiclostridium_5	PRKAR1A
81838	ENSG00000108946	rs8080306	0.453810066	0.435441136	0.654101609	0.644197092	-0.487163044	0.288342532	0.065384524	-0.039241693	0.646446971	0.367424408	0.145251213	0.084572384	0.538379931	0.362348742	0.974940194	0.916286578	Bacteria.Firmicutes.Clostridia.Clostridiales.Ruminococcaceae.Faecalibacterium	PRKAR1A
81839	ENSG00000108946	rs8080306	0.27075945	0.327914468	0.355408817	0.568646968	-0.284690953	0.166279008	0.123005786	-0.047323135	0.256300549	0.168683954	0.132152689	0.082593779	0.141395744	0.089525276	0.997604342	0.996621608	Bacteria.Proteobacteria.Deltaproteobacteria	PRKAR1A
81840	ENSG00000108946	rs8080306	0.306154251	0.515291587	0.500857154	0.757282253	-0.288414033	0.131252555	0.079707512	-0.023294951	0.279620981	0.200630899	0.11774983	0.075058499	0.246305453	0.18034444	0.689706542	0.964470371	Bacteria.Firmicutes.Clostridia.Clostridiales.Lachnospiraceae.Lachnoclostridium	PRKAR1A
81841	ENSG00000108946	rs8080306	0.663212862	0.610617007	0.861448701	0.791831866	-0.352880955	0.265996601	0.029639086	-0.029293572	0.80662037	0.519861221	0.169150155	0.110532987	0.917100185	0.709506849	0.999135888	0.996172726	Bacteria.Firmicutes.Clostridia.Clostridiales.Ruminococcaceae	PRKAR1A
81842	ENSG00000108946	rs8080306	0.409315942	0.460840306	0.80786473	0.807853705	-0.277095308	0.17614913	-0.034379971	0.024011588	0.333662859	0.237440366	0.14080079	0.098332037	0.3356719	0.236132136	0.876826241	0.99780419	Bacteria.Firmicutes.Clostridia.Clostridiales.Ruminococcaceae.Ruminococcus_2	PRKAR1A
81843	ENSG00000108946	rs8080306	0.461174068	0.493848029	0.591804751	0.677233819	-0.191822168	0.120674529	0.076716233	-0.039854199	0.258760265	0.175377528	0.142360122	0.095316444	0.231719619	0.135731592	0.998043854	0.98261409	Bacteria.Firmicutes.Clostridia.Clostridiales.Ruminococcaceaencultured	PRKAR1A
81844	ENSG00000108946	rs8080306	0.577297281	0.519776215	0.356641953	0.754247958	-0.149683234	0.116836476	-0.147392561	0.034141787	0.267216137	0.180523694	0.158762081	0.108604326	0.22556307	0.138069111	0.712737888	0.917221068	Bacteria.Actinobacteria.Actinobacteria	PRKAR1A
81845	ENSG00000108946	rs8080306	0.806894141	0.766121385	0.620451519	0.595819611	0.230274356	-0.190870452	-0.091748974	0.065086095	0.938235595	0.639002614	0.184386305	0.12210221	0.954184916	0.777077256	0.999826541	0.999832315	Bacteria.Firmicutes.Clostridia.Clostridiales.Lachnospiraceae	PRKAR1A
81846	ENSG00000108946	rs8080306	0.318566711	0.502802359	0.80358861	0.53513689	-0.25866906	0.114273872	-0.038945167	-0.063559965	0.257351677	0.169586083	0.155953069	0.101940352	0.17080751	0.134989219	0.911085266	0.997132292	Bacteria.Firmicutes.Bacilli.Bacillales	PRKAR1A
81847	ENSG00000108946	rs8080306	0.483639958	0.388311445	0.954213416	0.78006662	-0.205182145	0.167604806	-0.009646434	-0.031136586	0.291246339	0.19298001	0.167360981	0.111046296	0.372367226	0.153289908	0.996064107	0.993308085	Bacteria.Firmicutes.Bacilli.Lactobacillales.Streptococcaceae	PRKAR1A
81848	ENSG00000108946	rs8080306	0.360554219	0.395274085	0.748353113	0.75577123	-0.273396376	0.169535937	-0.053944689	0.036120587	0.296908323	0.198111508	0.167438451	0.115639836	0.270538054	0.146024547	0.999739884	0.906103253	Bacteria.Actinobacteria.Coriobacteriia.Coriobacteriales.Coriobacteriaceae	PRKAR1A
81849	ENSG00000108946	rs8080306	0.97445311	0.731811451	0.478931267	0.712869726	-0.013504791	0.093496259	-0.172165184	0.051205139	0.420091263	0.271638261	0.241760136	0.138535849	0.495053792	0.374853242	0.888660174	0.86416948	Bacteria.Firmicutes.Erysipelotrichia.Erysipelotrichales	PRKAR1A
81850	ENSG00000108946	rs8080306	0.774940211	0.689765761	0.332199935	0.597603012	-0.085376377	0.089357481	0.109444283	-0.043952768	0.297363093	0.222859721	0.112022752	0.082858358	0.505480962	0.266253846	0.996596763	0.999791394	Bacteria.Firmicutes.Clostridia.Clostridiales.Ruminococcaceae.Ruminococcaceae_UCG_005	PRKAR1A
81851	ENSG00000108946	rs8080306	0.370511234	0.3649222	0.771571167	0.581940101	-0.231661871	0.158549121	-0.028012017	0.037792794	0.256898343	0.173768698	0.096084842	0.068301428	0.155514029	0.111036787	0.998277807	0.999325446	Bacteria.Bacteroidetes.Bacteroidia.Bacteroidales.Porphyromonadaceae.Parabacteroides	PRKAR1A
81852	ENSG00000108946	rs8080306	0.430616236	0.58301048	0.896115549	0.772616487	-0.269983947	0.119499834	-0.0228782	-0.033417832	0.340424298	0.216582615	0.174533898	0.115169823	0.2577706	0.193007077	0.980448232	0.877900611	Bacteria.Firmicutes.Bacilli.Lactobacillales.Carnobacteriaceae.Granulicatella	PRKAR1A
81853	ENSG00000108946	rs8080306	0.151467118	0.277179892	0.259509003	0.459434406	-0.522224707	0.263757195	-0.162210409	0.072243187	0.35979783	0.240683145	0.142603739	0.097074293	0.293086084	0.212465781	0.998891856	0.999590371	Bacteria.Firmicutes.Bacilli.Bacillales.Staphylococcaceae.Staphylococcus	PRKAR1A
81854	ENSG00000108946	rs8080306	0.899118804	0.761180335	0.666920838	0.386946298	-0.058617584	-0.093012022	-0.054362468	0.071138452	0.460572888	0.304746164	0.125738289	0.081672128	0.862690373	0.501172011	0.998803525	0.997226571	Bacteria.Firmicutes.Clostridia.Clostridiales.Lachnospiraceae.Eubacterium_rectale_group	PRKAR1A
81855	ENSG00000108946	rs8080306	0.507224633	0.500371438	0.919757979	0.960138404	-0.209522391	0.150409224	0.017240608	0.005736425	0.314194478	0.221942927	0.170478402	0.114332952	0.405090229	0.231729844	0.998820086	0.967504845	Bacteria.Firmicutes.Clostridia.Clostridiales.Family_XIII	PRKAR1A
81856	ENSG00000108946	rs8080306	0.441575229	0.466500812	0.825212088	0.895004273	-0.203408462	0.125906231	0.038677093	-0.01427345	0.262708152	0.171887242	0.174426048	0.107730476	0.196688566	0.13747539	0.999670759	0.996530704	Bacteria.Firmicutes.Clostridia.Clostridiales.Ruminococcaceae.Flavonifractor	PRKAR1A
81857	ENSG00000108946	rs8080306	0.927374569	0.771663197	0.473013941	0.385023495	0.039893122	-0.087964158	-0.102474169	0.082865232	0.435977498	0.301853614	0.141972839	0.094748786	0.659883432	0.348094488	0.996566686	0.997858307	Bacteria.Proteobacteria.Gammaproteobacteria	PRKAR1A
81858	ENSG00000108946	rs8080306	0.526622733	0.451055489	0.710065684	0.607195968	-0.475992222	0.374846683	0.050463071	-0.047536639	0.747713171	0.494372559	0.135144736	0.092020149	0.959504824	0.607183636	0.997187614	0.939136997	Bacteria.Bacteroidetes.Bacteroidia.Bacteroidales	PRKAR1A
81859	ENSG00000108946	rs8080306	0.479131223	0.634652998	0.558425342	0.224660914	-0.184123532	0.082144831	-0.055502171	0.084541188	0.258670532	0.172054009	0.094356711	0.068962792	0.227668296	0.146300555	0.991923473	0.97562022	Bacteria.Bacteroidetes.Bacteroidia.Bacteroidales.Porphyromonadaceae	PRKAR1A
81860	ENSG00000108946	rs8080306	0.52856327	0.56974081	0.732292662	0.843228349	-0.181175249	0.119102852	0.034896982	-0.015469159	0.28594446	0.208462994	0.101577256	0.077907557	0.316140537	0.219960667	0.959597159	0.99789802	Bacteria.Verrucomicrobia	PRKAR1A
81861	ENSG00000108946	rs8080306	0.729665562	0.944051096	0.584938143	0.306047367	-0.106156505	-0.014750803	-0.064790546	0.079809589	0.305871448	0.209377108	0.118031831	0.07735915	0.425409181	0.322221789	0.997282517	0.999171204	Bacteria.Proteobacteria.Gammaproteobacteria.Enterobacteriales.Enterobacteriaceae	PRKAR1A
81862	ENSG00000108946	rs8080306	0.261767173	0.340392866	0.174215143	0.295723622	-0.285597225	0.160022449	-0.181534054	0.09644463	0.252280416	0.166613634	0.13213758	0.091491687	0.16112412	0.091364357	0.830099246	0.976482596	Bacteria.Actinobacteria.Actinobacteria.Bifidobacteriales.Bifidobacteriaceae.Bifidobacterium	PRKAR1A
81863	ENSG00000108946	rs8080306	0.260783449	0.318491312	0.324316341	0.785060171	-0.283047502	0.16660563	0.09514717	-0.01738767	0.249507881	0.165731097	0.095802752	0.063490959	0.146161095	0.077361026	0.692138018	0.9272906	Bacteria.Firmicutes.Clostridia.Clostridiales.Lachnospiraceae.Lachnospiraceae_NK4A136_group	PRKAR1A
81864	ENSG00000108946	rs8080306	0.208915693	0.480360327	0.294063911	0.822413552	-0.353302431	0.134831716	-0.129270478	0.018474523	0.27837868	0.189954512	0.122207392	0.081981247	0.184947983	0.159682096	0.756111977	0.983121182	Bacteria.Firmicutes.Clostridia.Clostridiales.Lachnospiraceae.Eubacterium_eligens_group	PRKAR1A
81865	ENSG00000108946	rs8080306	0.680265099	0.842923228	0.612428324	0.190430152	-0.145333131	-0.045008732	0.065391514	-0.118454354	0.351078861	0.226231904	0.12845338	0.089526336	0.464913945	0.324304245	0.806788116	0.996502544	Bacteria.Firmicutes.Clostridia.Clostridiales.Family_XI	PRKAR1A
81866	ENSG00000108946	rs8080306	0.797337347	0.722941606	0.375513822	0.335413827	0.120285423	-0.107299178	0.139788688	-0.106225868	0.466493899	0.301343327	0.156657837	0.109459094	0.57664728	0.379141428	0.997947728	0.9977362	Bacteria.Actinobacteria.Actinobacteria.Micrococcales	PRKAR1A
81867	ENSG00000108946	rs8080306	0.526820136	0.451143304	0.710275755	0.60729567	-0.475795121	0.374779303	0.050426292	-0.04752358	0.747761666	0.494380019	0.135148901	0.092020447	0.959460813	0.604994661	0.997675757	0.942693919	Bacteria.Bacteroidetes	PRKAR1A
81868	ENSG00000108946	rs8080306	0.140716193	0.318388594	0.024135538	0.113299947	-0.368376393	0.166770595	-0.294640113	0.130783476	0.24701444	0.165859716	0.127608004	0.081475369	0.123677623	0.076453081	0.232992818	0.802262423	Bacteria.Firmicutes.Clostridia.Clostridiales.Peptostreptococcaceae.Intestinibacter	PRKAR1A
81869	ENSG00000108946	rs8080306	0.861120887	0.624251462	0.313848731	0.749924646	-0.054230602	0.103763789	0.125623825	-0.026655606	0.308755669	0.210825546	0.123762049	0.083274612	0.484430332	0.24116828	0.500793289	0.982958806	Bacteria.Firmicutes.Clostridia.Clostridiales.Christensenellaceae	PRKAR1A
81870	ENSG00000108946	rs8080306	0.682671168	0.704006427	0.305794257	0.317952299	0.200120562	-0.110190496	0.154984394	-0.095493601	0.487312326	0.288762969	0.150146587	0.094885782	0.53125545	0.355541309	0.997594253	0.968019235	Bacteria.Firmicutes.Erysipelotrichia.Erysipelotrichales.Erysipelotrichaceae.Faecalitalea	PRKAR1A
81871	ENSG00000108946	rs8080306	0.426181836	0.536062177	0.692079583	0.906459075	-0.20267789	0.107680025	-0.042834067	0.008743513	0.253103583	0.173095403	0.107676834	0.074119478	0.201509667	0.149487271	0.920699594	0.909345032	Bacteria.Proteobacteria.Betaproteobacteria.Burkholderiales.Alcaligenaceae.Parasutterella	PRKAR1A
81872	ENSG00000108946	rs8080306	0.463948743	0.3433195	0.962511635	0.659618555	-0.222725648	0.192815528	0.007508227	-0.047000094	0.302324207	0.201986825	0.159128164	0.106222278	0.373575215	0.155023519	0.997923384	0.975114706	Bacteria.Firmicutes.Bacilli.Lactobacillales	PRKAR1A
81873	ENSG00000108946	rs8080306	0.395428795	0.422053634	0.849956868	0.823565194	-0.251994285	0.159645855	-0.032069558	0.026191704	0.294565311	0.197588256	0.168850481	0.116998234	0.283759961	0.147607739	0.999005033	0.94079292	Bacteria.Actinobacteria.Coriobacteriia.Coriobacteriales	PRKAR1A
81874	ENSG00000108946	rs8080306	0.586095178	0.450094519	0.788506841	0.619494314	-0.387745672	0.324355604	0.03547955	-0.040441476	0.708561482	0.42687082	0.131718566	0.081052059	0.899863795	0.575147359	0.999973618	0.989705988	Bacteria.Bacteroidetes.Bacteroidia.Bacteroidales.Bacteroidaceae.Bacteroides	PRKAR1A
81875	ENSG00000108946	rs8080306	0.274101646	0.347534131	0.206104769	0.320597302	-0.278663704	0.157865614	-0.170769616	0.092154651	0.252645574	0.16683586	0.133715099	0.092073808	0.160628143	0.100783393	0.90891726	0.99223971	Bacteria.Actinobacteria.Actinobacteria.Bifidobacteriales.Bifidobacteriaceae	PRKAR1A
81876	ENSG00000108946	rs8080306	0.199578351	0.245655904	0.343319347	0.394115402	-0.420286679	0.250702269	-0.1217601	0.071616775	0.324309765	0.213992657	0.127551595	0.083481891	0.202157461	0.10856406	0.968603562	0.99999132	Bacteria.Firmicutes.Clostridia.Clostridiales.Clostridiaceae_1	PRKAR1A
81877	ENSG00000108946	rs8080306	0.59019843	0.734362262	0.827035892	0.573163991	-0.184163625	0.073911852	0.039813581	-0.066935082	0.3402679	0.216885158	0.181476287	0.118204629	0.31888449	0.220817324	0.996006416	0.884813348	Bacteria.Firmicutes.Bacilli.Lactobacillales.Carnobacteriaceae	PRKAR1A
81878	ENSG00000108946	rs8080306	0.911823967	0.736729619	0.708245196	0.56751408	0.09888772	-0.200176636	-0.087964458	0.088094995	0.889516607	0.592886744	0.234035415	0.153302957	0.855467774	0.64521598	0.999330493	0.996754281	Bacteria.Proteobacteria	PRKAR1A
81879	ENSG00000108946	rs8080306	0.499391102	0.665058105	0.734794607	0.940811994	-0.427654315	0.165027067	0.083166817	-0.010957503	0.629597728	0.379438719	0.244456529	0.147007497	0.610652483	0.485021456	0.930226498	0.941864051	Bacteria.Firmicutes.Negativicutes.Selenomonadales	PRKAR1A
81880	ENSG00000108946	rs8080306	0.546694322	0.310368853	0.966760801	0.568644306	-0.209067832	0.236530804	-0.00692553	-0.063251664	0.345056038	0.23134236	0.165555512	0.110393317	0.445079855	0.1802082	0.973761534	0.933837527	Bacteria.Firmicutes.Bacilli	PRKAR1A
81881	ENSG00000108947	rs307629	0.046870569	0.000244296	0.67003282	0.832651422	0.209843552	-0.937856643	-0.022406162	0.03164974	0.103574108	0.241549897	0.052345255	0.149183453	0.048617159	0.000427704	0.997117901	0.953568156	Bacteria.Firmicutes.Clostridia.Clostridiales.Lachnospiraceae.Eubacterium_hallii_group	EFNB3
81882	ENSG00000108947	rs307629	0.018262551	7.17E-06	0.165576618	0.31692127	0.302760274	-0.987257563	0.070624661	-0.119921114	0.125036953	0.202257325	0.050362599	0.118902256	0.042049667	5.47E-05	0.813115076	0.961835987	Bacteria.Firmicutes.Clostridia.Clostridiales.Ruminococcaceae.Ruminococcaceae_UCG_003	EFNB3
81883	ENSG00000108947	rs307629	0.016752617	2.19E-05	0.153635928	0.244499752	0.331740855	-1.109075831	0.077796262	-0.151518818	0.135101659	0.242348119	0.053888037	0.129012592	0.051281713	0.00018634	0.604187293	0.906141422	Bacteria.Bacteroidetes.Bacteroidia.Bacteroidales.Porphyromonadaceae.Odoribacter	EFNB3
81884	ENSG00000108947	rs307629	0.192771844	0.054087481	0.986250086	0.968313258	0.194886604	-0.898487273	-0.00099654	0.006163327	0.148081842	0.458024083	0.057602675	0.154557659	0.292975869	0.067719902	0.984836208	0.998600531	Bacteria.Firmicutes.Clostridia.Clostridiales.Ruminococcaceae.Ruminiclostridium_6	EFNB3
81885	ENSG00000108947	rs307629	0.061245355	2.45E-05	0.576832683	0.959182949	0.189681891	-0.909390263	0.026639455	0.006133783	0.099586118	0.200073806	0.04749893	0.119388517	0.05548855	5.32E-05	0.998525812	0.998516628	Bacteria.Proteobacteria.Deltaproteobacteria.Desulfovibrionales.Desulfovibrionaceae	EFNB3
81886	ENSG00000108947	rs307629	0.046248632	0.000486347	0.270580275	0.264401592	0.36678011	-1.220660938	0.075519393	-0.136629614	0.180505518	0.332318154	0.067962668	0.12136527	0.232314128	0.00809095	0.77270438	0.913834648	Bacteria.Firmicutes.Clostridia.Clostridiales.Ruminococcaceae.Anaerotruncus	EFNB3
81887	ENSG00000108947	rs307629	0.385692354	0.00046539	0.626084917	0.680706931	0.137912795	-0.978005086	-0.031582257	-0.040802966	0.157914036	0.265274838	0.064509919	0.098711625	0.45026713	0.00359358	0.948905015	0.966332496	Bacteria.Firmicutes.Clostridia.Clostridiales.Ruminococcaceae.Ruminococcaceae_NK4A214_group	EFNB3
81888	ENSG00000108947	rs307629	0.083325364	3.61E-05	0.566018239	0.997833323	0.180495001	-0.90144621	-0.024984097	-0.000328147	0.102626438	0.203176326	0.043309572	0.120376947	0.069104572	8.87E-05	0.99935717	0.972806544	Bacteria.Firmicutes.Erysipelotrichia.Erysipelotrichales.Erysipelotrichaceae.Erysipelotrichaceae_UCG_003	EFNB3
81889	ENSG00000108947	rs307629	0.047929064	0.001648505	0.54187436	0.737951493	0.231773932	-0.975732124	0.024854416	-0.038326649	0.1149631	0.29708149	0.040531356	0.114066684	0.078596346	0.003307228	0.982891669	0.998439902	Bacteria.Verrucomicrobia.Verrucomicrobiae.Verrucomicrobiales.Verrucomicrobiaceae.Akkermansia	EFNB3
81890	ENSG00000108947	rs307629	0.200648154	7.65E-05	0.296248872	0.943495304	0.143267498	-0.906461441	0.043275235	0.006410109	0.110817403	0.2146373	0.041097872	0.090090443	0.156206813	0.000240431	0.663795979	0.935950426	Bacteria.Proteobacteria.Betaproteobacteria.Burkholderiales.Alcaligenaceae	EFNB3
81891	ENSG00000108947	rs307629	0.049832768	1.57E-05	0.762024701	0.571220276	0.198700209	-0.925976338	0.012779648	0.059258176	0.099417626	0.198390214	0.04202478	0.10411816	0.048935394	4.17E-05	0.907613611	0.911654499	Bacteria.Fusobacteria.Fusobacteriia.Fusobacteriales.Fusobacteriaceae.Fusobacterium	EFNB3
81892	ENSG00000108947	rs307629	0.013846892	0.006513976	0.127878204	0.961382694	0.346563742	-0.896986247	-0.081220845	-0.006581468	0.136993996	0.319057793	0.052665353	0.135405702	0.064815891	0.013418502	0.648631061	0.91957189	Bacteria.Firmicutes.Negativicutes.Selenomonadales.Veillonellaceae	EFNB3
81893	ENSG00000108947	rs307629	0.05364307	1.67E-05	0.497798751	0.562984268	0.247470578	-0.958515601	0.035508199	-0.063824095	0.125913371	0.2060923	0.052081425	0.109777285	0.103475753	0.000112595	0.555285882	0.949459168	Bacteria.Firmicutes.Clostridia.Clostridiales.Christensenellaceae.Christensenellaceae_R_7_group	EFNB3
81894	ENSG00000108947	rs307629	0.05741754	2.12E-05	0.967839893	0.638455203	0.194984547	-0.936395111	-0.001713514	0.045735211	0.100797915	0.204216795	0.042336955	0.096881507	0.049119365	5.77E-05	0.998277807	0.999325446	Bacteria.Bacteroidetes.Bacteroidia.Bacteroidales.Porphyromonadaceae.Parabacteroides	EFNB3
81895	ENSG00000108947	rs307629	0.068038798	2.63E-05	0.833111751	0.749287712	0.191632589	-0.906324283	-0.009671002	0.024137452	0.103270028	0.200280156	0.045712671	0.075209302	0.06200308	5.68E-05	0.650934488	0.99494219	Bacteria.Firmicutes.Clostridia.Clostridiales.Lachnospiraceae.Lachnospira	EFNB3
81896	ENSG00000108947	rs307629	0.050688486	2.33E-05	0.776123193	0.851803754	0.203241957	-0.915154752	0.009976105	-0.015400231	0.102080744	0.200751578	0.034935237	0.082107118	0.05024121	6.13E-05	0.801787272	0.996202961	Bacteria.Proteobacteria.Betaproteobacteria.Burkholderiales.Alcaligenaceae.Sutterella	EFNB3
81897	ENSG00000108947	rs307629	0.003603547	0.005914612	0.029806802	0.455110109	0.455506488	-1.178694185	0.113099232	-0.106439208	0.15079707	0.414139844	0.050911566	0.141650146	0.038854507	0.019701882	0.998896274	0.99087052	Bacteria.Proteobacteria.Deltaproteobacteria.Desulfovibrionales.Desulfovibrionaceae.Desulfovibrio	EFNB3
81898	ENSG00000108947	rs307629	0.093864608	0.074243324	0.547947658	0.736139316	0.280255284	-0.774868168	0.042010497	0.063297209	0.164831867	0.42708411	0.069554097	0.187038827	0.234672347	0.097025008	0.998891856	0.999590371	Bacteria.Firmicutes.Bacilli.Bacillales.Staphylococcaceae.Staphylococcus	EFNB3
81899	ENSG00000108947	rs307629	0.192285193	0.000409141	0.997060521	0.750601627	0.195617412	-0.969359413	0.000243459	-0.034463653	0.148472463	0.260136006	0.06582998	0.107970267	0.309259789	0.002832843	0.99991226	0.996838275	Bacteria.Actinobacteria.Coriobacteriia.Coriobacteriales.Coriobacteriaceae.Collinsella	EFNB3
81900	ENSG00000108947	rs307629	0.081616923	0.000182776	0.768869871	0.842109576	0.187065131	-0.949021114	0.014450638	0.019395583	0.105757534	0.239098887	0.048971195	0.096980772	0.07172226	0.000380285	0.999694213	0.908553199	Bacteria.Firmicutes.Clostridia.Clostridiales.Lachnospiraceaencultured	EFNB3
81901	ENSG00000108947	rs307629	0.053839812	4.30E-05	0.947753507	0.791932636	0.195341978	-0.900926465	-0.003035327	0.030235151	0.099474322	0.205336365	0.046142406	0.114142419	0.056208341	9.46E-05	0.995339941	0.95533137	Bacteria.Proteobacteria.Deltaproteobacteria.Desulfovibrionales.Desulfovibrionaceae.Bilophila	EFNB3
81902	ENSG00000108947	rs307629	0.03502479	0.005688916	0.350223125	0.695191526	0.269919323	-1.008714377	-0.055335057	0.063031359	0.125361737	0.3526893	0.058808721	0.160155591	0.077143324	0.010496854	0.896634617	0.927561557	Bacteria.Firmicutes.Clostridia.Clostridiales.Lachnospiraceae.Blautia	EFNB3
81903	ENSG00000108947	rs307629	0.05243397	0.012877249	0.416555371	0.80709127	0.279203934	-0.98576326	0.041462625	-0.032558537	0.141317159	0.385406862	0.050710721	0.132795673	0.151319118	0.020279036	0.999985325	0.999758873	Bacteria.Firmicutes.Clostridia.Clostridiales.Ruminococcaceae.Ruminococcaceae_UCG_014	EFNB3
81904	ENSG00000108947	rs307629	0.089497498	0.013795358	0.656659757	0.907360622	0.241082607	-0.953410068	-0.027857262	0.02318499	0.139855265	0.376661282	0.062378539	0.198462742	0.152551885	0.0270937	0.921508991	0.881080909	Bacteria.Firmicutes.Erysipelotrichia.Erysipelotrichales.Erysipelotrichaceae	EFNB3
81905	ENSG00000108947	rs307629	0.030021478	6.92E-05	0.253627946	0.469761791	0.223695666	-0.971192718	-0.055587566	0.060829428	0.100833235	0.228393511	0.048262065	0.083657756	0.035450173	0.000159334	0.914489909	0.989428248	Bacteria.Proteobacteria.Gammaproteobacteria.Pasteurellales.Pasteurellaceae.Haemophilus	EFNB3
81906	ENSG00000108947	rs307629	0.150180439	0.000423451	0.464203365	0.644744171	0.161136587	-0.866119739	-0.032602227	0.044628853	0.110663687	0.233090319	0.044279068	0.096341975	0.139659303	0.000820615	0.925651563	0.979585985	Bacteria.Firmicutes.Erysipelotrichia.Erysipelotrichales.Erysipelotrichaceae.Erysipelatoclostridium	EFNB3
81907	ENSG00000108947	rs307629	0.237276829	0.001881976	0.400164374	0.568756158	0.142722166	-0.830720226	-0.033396752	0.054712488	0.119651275	0.256345428	0.039434627	0.095517571	0.238358662	0.004265485	0.99714486	0.996602117	Bacteria.Firmicutes.Clostridia.Clostridiales.Clostridiaceae_1.Clostridium_sensu_stricto_1	EFNB3
81908	ENSG00000108947	rs307629	0.044162329	1.42E-05	0.037043181	0.661243649	0.196477338	-0.924466415	-0.079250438	0.028111085	0.095730825	0.196846347	0.037223267	0.063857992	0.04586772	3.69E-05	0.451797783	0.852880543	Bacteria.Firmicutes.Negativicutes.Selenomonadales.Veillonellaceae.Dialister	EFNB3
81909	ENSG00000108947	rs307629	0.0206375	5.56E-06	0.14419634	0.149969701	0.364900085	-1.092512312	0.097908847	-0.176740443	0.153804521	0.220739433	0.06623727	0.121316191	0.089620078	0.000138424	0.714148557	0.790042955	Bacteria.Firmicutes.Clostridia.Clostridiales.Ruminococcaceae.Ruminiclostridium_9	EFNB3
81910	ENSG00000108947	rs307629	0.053304679	2.07E-05	0.619485667	0.88429504	0.194884319	-0.923599036	-0.023860775	-0.021249369	0.099012893	0.201140075	0.047820142	0.145444558	0.048277532	5.25E-05	0.990029269	0.997201293	Bacteria.Firmicutes.Clostridia.Clostridiales.Lachnospiraceae.Coprococcus_1	EFNB3
81911	ENSG00000108947	rs307629	0.048250421	0.257075982	0.148777981	0.798160065	0.628845058	-1.109699036	-0.094351621	0.044706671	0.312378211	0.970545675	0.064571307	0.174105315	0.668568326	0.558611906	0.999135888	0.996517655	Bacteria.Firmicutes.Clostridia.Clostridiales.Ruminococcaceae	EFNB3
81912	ENSG00000108947	rs307629	0.055090962	0.001137685	0.928355102	0.518242724	0.193398706	-0.81664118	0.005214944	0.081728983	0.099011211	0.239824087	0.057774435	0.125815229	0.053274812	0.001329017	0.999670759	0.996530704	Bacteria.Firmicutes.Clostridia.Clostridiales.Ruminococcaceae.Flavonifractor	EFNB3
81913	ENSG00000108947	rs307629	0.028799459	0.171552507	0.071069169	0.519746053	0.990545588	-1.676832116	-0.136135287	0.126565867	0.443022735	1.212905436	0.074184741	0.195542374	0.997454612	0.801234059	0.997650199	0.999159905	Bacteria.Firmicutes.Clostridia.Clostridiales	EFNB3
81914	ENSG00000108947	rs307629	0.049020671	1.53E-05	0.689785111	0.610035931	0.198857898	-0.926761696	0.016846726	0.053440887	0.099131247	0.198269996	0.042018911	0.104274201	0.047664391	4.13E-05	0.892356284	0.909375003	Bacteria.Fusobacteria.Fusobacteriia.Fusobacteriales	EFNB3
81915	ENSG00000108947	rs307629	0.699508917	0.005401502	0.101900282	0.789747654	0.052037716	-0.988905544	-0.081219593	-0.034582063	0.134223553	0.343540052	0.048952053	0.129163118	0.462703285	0.011861853	0.538342757	0.998431627	Bacteria.Firmicutes.Clostridia.Clostridiales.Ruminococcaceae.Ruminococcus_1	EFNB3
81916	ENSG00000108947	rs307629	0.04852049	1.32E-05	0.848128208	0.339125045	0.202952273	-0.945631872	0.008495131	-0.107228012	0.100941428	0.200505587	0.04418277	0.111349861	0.050518893	3.77E-05	0.92697622	0.923582162	Bacteria.Firmicutes.Clostridia.Clostridiales.Ruminococcaceae.Ruminococcaceae_UCG_002	EFNB3
81917	ENSG00000108947	rs307629	0.027436447	0.007262546	0.2179938	0.485578097	0.345556636	-1.14512483	0.087872367	-0.111878451	0.153166724	0.413125584	0.070641099	0.159515041	0.128331808	0.020412524	0.99792254	0.986607256	Bacteria.Firmicutes.Clostridia.Clostridiales.Family_XIII.Family_XIII_AD3011_group	EFNB3
81918	ENSG00000108947	rs307629	0.092252027	3.04E-05	0.898492878	0.659354591	0.192555839	-0.904561956	0.004432582	-0.03348878	0.112682268	0.201676186	0.034611947	0.075623427	0.107550718	0.000111086	0.999492402	0.999741582	Bacteria.Proteobacteria.Gammaproteobacteria.Enterobacteriales.Enterobacteriaceae.Escherichia_Shigella	EFNB3
81919	ENSG00000108947	rs307629	0.171132648	0.066602875	0.811083915	0.681565475	0.227486431	-0.761484212	0.013746267	0.055466793	0.164384496	0.408158387	0.057275612	0.134570132	0.306612854	0.087783969	0.997594253	0.968632983	Bacteria.Firmicutes.Erysipelotrichia.Erysipelotrichales.Erysipelotrichaceae.Faecalitalea	EFNB3
81920	ENSG00000108947	rs307629	0.091337947	0.001048505	0.823328914	0.753010857	0.216649778	-0.979149418	-0.010181103	0.028888844	0.126417609	0.285348282	0.04541708	0.09141881	0.125128558	0.002239856	0.742948433	0.964470371	Bacteria.Firmicutes.Clostridia.Clostridiales.Lachnospiraceae.Lachnoclostridium	EFNB3
81921	ENSG00000108947	rs307629	0.030042231	0.006091372	0.296857193	0.156587086	0.304366194	-1.705113601	0.05231207	-0.287523208	0.137214296	0.601334858	0.049743161	0.200613199	0.098542356	0.016096417	0.997329664	0.92426646	Bacteria.Firmicutes.Negativicutes.Selenomonadales.Veillonellaceae.Megasphaera	EFNB3
81922	ENSG00000108947	rs307629	0.404798888	0.00305668	0.391539981	0.864713698	0.114729166	-0.875421967	-0.042454519	0.021140998	0.136819628	0.284479063	0.04921808	0.123593478	0.346148524	0.007798567	0.828337075	0.995071635	Bacteria.Firmicutes.Erysipelotrichia.Erysipelotrichales.Erysipelotrichaceae.Clostridium_innocuum_group	EFNB3
81923	ENSG00000108947	rs307629	0.434965612	0.090276612	0.254786741	0.533721557	0.100893909	-0.720622651	-0.057989317	0.086221399	0.128431744	0.419080984	0.050471547	0.1378063	0.346725842	0.076801343	0.786319089	0.992480232	Bacteria.Firmicutes.Clostridia.Clostridiales.Ruminococcaceae.Ruminococcus_2	EFNB3
81924	ENSG00000108947	rs307629	0.015674339	0.0002219	0.174803497	0.592840111	0.279041863	-0.868650215	0.089185803	0.092154795	0.112444621	0.222079453	0.065007789	0.171489049	0.039704768	0.000532149	0.999672451	0.998587032	Bacteria.Firmicutes.Clostridia.Clostridiales.Ruminococcaceae.Butyricicoccus	EFNB3
81925	ENSG00000108947	rs307629	0.615638383	0.015950656	0.328639883	0.581418005	0.078295903	-0.770789413	-0.057896036	0.064987076	0.155204867	0.311460992	0.058822209	0.117285956	0.441324804	0.023863095	0.729803584	0.996502544	Bacteria.Firmicutes.Clostridia.Clostridiales.Family_XI	EFNB3
81926	ENSG00000108947	rs307629	0.028524779	7.61E-05	0.247758087	0.48016894	0.227414321	-0.971978678	-0.056297712	0.059574946	0.101529593	0.23006302	0.048270706	0.083894046	0.032747483	0.000172611	0.898414146	0.987424055	Bacteria.Proteobacteria.Gammaproteobacteria.Pasteurellales.Pasteurellaceae	EFNB3
81927	ENSG00000108947	rs307629	0.057305646	8.40E-05	0.894817315	0.961792186	0.201118125	-0.909744559	-0.009125227	-0.007736795	0.10392069	0.216800616	0.068750531	0.160882473	0.054700604	0.000168673	0.82920087	0.921308452	Bacteria.Actinobacteria.Actinobacteria	EFNB3
81928	ENSG00000108947	rs307629	0.013773647	6.73E-05	0.085267954	0.856454102	0.262359759	-0.929666406	0.07147501	-0.019994181	0.103624902	0.218238958	0.040900572	0.11009417	0.029623435	0.000174347	0.804027112	0.990319722	Bacteria.Firmicutes.Negativicutes.Selenomonadales.Acidaminococcaceae	EFNB3
81929	ENSG00000108947	rs307629	0.034321085	0.277483759	0.080577848	0.541555462	1.011576684	-2.012111055	-0.136385353	0.177320387	0.467932632	1.837259508	0.076836298	0.288936618	0.999435429	0.959065662	0.999968393	0.999515331	Bacteria.Firmicutes	EFNB3
81930	ENSG00000108947	rs307629	0.009711125	4.01E-05	0.08531844	0.543091497	0.380236754	-1.043251559	0.080029517	-0.052793131	0.142700561	0.236735425	0.045803342	0.086353145	0.048260578	0.000353807	0.763878714	0.947181001	Bacteria.Bacteroidetes.Bacteroidia.Bacteroidales.Prevotellaceae.Prevotella_9	EFNB3
81931	ENSG00000108947	rs307629	0.061675347	0.002103815	0.637469129	0.287748925	0.242263101	-1.285509157	0.023364855	-0.15363077	0.127408719	0.401277786	0.049348837	0.143331715	0.137735721	0.00497612	0.996596763	0.999791394	Bacteria.Firmicutes.Clostridia.Clostridiales.Ruminococcaceae.Ruminococcaceae_UCG_005	EFNB3
81932	ENSG00000108947	rs307629	0.099526984	0.2262935	0.516826823	0.966363671	0.288112006	-0.918854395	-0.025521018	0.005947028	0.172417266	0.752209722	0.039154533	0.140484832	0.274566961	0.24542717	0.960907055	0.940933325	Bacteria.Firmicutes.Clostridia.Clostridiales.Ruminococcaceae.Faecalibacterium	EFNB3
81933	ENSG00000108947	rs307629	0.064053294	0.002507879	0.911146775	0.865352774	0.1929904	-0.883202062	-0.004323713	0.01724769	0.102442256	0.280868437	0.03859507	0.101315944	0.060550312	0.002437634	0.922225994	0.907533537	Bacteria.Proteobacteria.Betaproteobacteria.Burkholderiales.Alcaligenaceae.Parasutterella	EFNB3
81934	ENSG00000108947	rs307629	0.005291641	7.09E-06	0.047233779	0.201124162	0.369991078	-1.113980662	0.084923892	-0.111881307	0.12820691	0.228075909	0.041987754	0.086632862	0.024445856	8.23E-05	0.383995034	0.813330366	Bacteria.Firmicutes.Clostridia.Clostridiales.Lachnospiraceae.Lachnospiraceae_UCG_010	EFNB3
81935	ENSG00000108947	rs307629	0.030573677	0.005728755	0.22459977	0.19220101	0.355408048	-1.565941656	0.083881425	-0.283706235	0.160759277	0.54799803	0.068415475	0.215290054	0.148598108	0.020434703	0.99032513	0.836874182	Bacteria.Firmicutes.Clostridia.Clostridiales.Ruminococcaceae.Ruminococcaceae_UCG_013	EFNB3
81936	ENSG00000108947	rs307629	0.050938588	0.00286841	0.607808002	0.970334608	0.222817961	-0.901527536	0.01900459	0.00409298	0.112037664	0.290910782	0.036851443	0.109636944	0.057884865	0.003264216	0.955858825	0.97636764	Bacteria.Firmicutes.Clostridia.Clostridiales.Lachnospiraceae.Tyzzerella	EFNB3
81937	ENSG00000108947	rs307629	0.135765558	2.62E-05	0.359589565	0.930159692	0.159670431	-0.902656306	0.03619727	0.007316649	0.10570791	0.199409538	0.039230843	0.08315861	0.118833911	9.65E-05	0.683673674	0.877355871	Bacteria.Firmicutes.Clostridia.Clostridiales.Lachnospiraceae.Roseburia	EFNB3
81938	ENSG00000108947	rs307629	0.217649315	0.023497305	0.980679225	0.786335018	0.193036302	-0.832157302	-0.001698097	0.040295201	0.155065486	0.358703655	0.069849664	0.1480381	0.293867408	0.03172085	0.88941568	0.991218786	Bacteria.Firmicutes.Clostridia.Clostridiales.Lachnospiraceae.Lachnospiraceae_ND3007_group	EFNB3
81939	ENSG00000108947	rs307629	0.022295097	1.09E-05	0.221124828	0.446546184	0.25285833	-0.963067732	0.067961248	-0.066490374	0.108000252	0.20194929	0.055011114	0.086820669	0.029790744	3.09E-05	0.968028433	0.935449612	Bacteria.Proteobacteria.Gammaproteobacteria.Pseudomonadales	EFNB3
81940	ENSG00000108947	rs307629	0.048915284	9.57E-05	0.695475414	0.907628714	0.20992872	-0.923688084	0.024641196	-0.015174866	0.104599851	0.222104774	0.062672027	0.130275094	0.05260063	0.000199782	0.910238901	0.997132292	Bacteria.Firmicutes.Bacilli.Bacillales	EFNB3
81941	ENSG00000108947	rs307629	0.053397733	1.67E-05	0.497053673	0.562986038	0.24736003	-0.958397202	0.035529058	-0.063799359	0.125724181	0.206032057	0.052021496	0.109735237	0.102528757	0.000110269	0.555442668	0.955305534	Bacteria.Firmicutes.Clostridia.Clostridiales.Christensenellaceae	EFNB3
81942	ENSG00000108947	rs307629	0.193675809	0.028744923	0.890824127	0.812056004	0.214791603	-0.838180489	-0.006370082	-0.026102525	0.163542394	0.37474452	0.046226862	0.109333161	0.35594678	0.050365514	0.996566686	0.997858307	Bacteria.Proteobacteria.Gammaproteobacteria	EFNB3
81943	ENSG00000108947	rs307629	0.066455742	0.091488163	0.161915505	0.450598653	0.74785445	-1.630511364	-0.106732485	0.136140502	0.400630266	0.951872891	0.07544281	0.179369211	0.951205166	0.570246547	0.999826541	0.999832315	Bacteria.Firmicutes.Clostridia.Clostridiales.Lachnospiraceae	EFNB3
81944	ENSG00000108947	rs307629	0.521101819	0.14902897	0.962816773	0.800384807	0.18384784	-1.098930462	0.003163564	0.04745855	0.284969882	0.752545933	0.06759871	0.186928376	0.793020501	0.377812106	0.999330493	0.997562661	Bacteria.Proteobacteria	EFNB3
81945	ENSG00000108947	rs307629	0.184740703	0.008546159	0.908535101	0.982568612	0.186007212	-0.92241512	-0.005630384	-0.002533501	0.13875679	0.340112355	0.048817617	0.115511033	0.230863845	0.014557958	0.999858829	0.961282246	Bacteria.Proteobacteria.Betaproteobacteria.Neisseriales.Neisseriaceae.Eikenella	EFNB3
81946	ENSG00000108947	rs307629	0.112404177	6.19E-05	0.889710896	0.639019612	0.190562705	-0.889475537	0.004912547	-0.041151924	0.118415731	0.207634244	0.035287549	0.087319695	0.141671953	0.000274064	0.997282517	0.999171204	Bacteria.Proteobacteria.Gammaproteobacteria.Enterobacteriales.Enterobacteriaceae	EFNB3
81947	ENSG00000108947	rs307629	0.049790754	5.81E-05	0.253975971	0.678835732	0.195895627	-0.999772472	0.042987961	0.043896979	0.097995825	0.232383189	0.03735052	0.105540893	0.050970561	9.84E-05	0.667007869	0.92250092	Bacteria.Firmicutes.Clostridia.Clostridiales.Lachnospiraceae.Lachnospiraceae_NK4A136_group	EFNB3
81948	ENSG00000108947	rs307629	0.004847035	0.000486366	0.043268432	0.188716246	0.344948791	-1.269556082	-0.094180103	0.175254561	0.118254275	0.345630729	0.04568735	0.131936607	0.023278557	0.001528627	0.248563489	0.905166544	Bacteria.Firmicutes.Clostridia.Clostridiales.Lachnospiraceae.Anaerostipes	EFNB3
81949	ENSG00000108947	rs307629	0.123428644	0.001577192	0.066307518	0.258855626	0.154795261	-0.807738468	-0.097891056	0.132635868	0.099177329	0.244848793	0.052411481	0.116442518	0.10599503	0.001503374	0.381463394	0.80316062	Bacteria.Firmicutes.Clostridia.Clostridiales.Peptostreptococcaceae	EFNB3
81950	ENSG00000108947	rs307629	0.031942699	0.001946762	0.303604669	0.412869171	0.297363946	-1.123057292	0.078319345	-0.114765116	0.135638723	0.347761464	0.07552907	0.139252962	0.097970483	0.005749523	0.998820086	0.961415255	Bacteria.Firmicutes.Clostridia.Clostridiales.Family_XIII	EFNB3
81951	ENSG00000108947	rs307629	0.611763911	0.078812884	0.342513623	0.604614157	0.079798283	-0.739302927	-0.058828572	0.076290636	0.156460616	0.41401333	0.061523228	0.146624886	0.545921971	0.094320577	0.998832683	0.981449155	Bacteria.Firmicutes.Clostridia.Clostridiales.Ruminococcaceae.Eubacterium_coprostanoligenes_group	EFNB3
81952	ENSG00000108947	rs307629	0.055432185	2.10E-05	0.986188845	0.840125935	0.19530198	-0.912660226	0.000780203	0.016961385	0.100129778	0.198958562	0.044897817	0.083742698	0.048440721	5.17E-05	0.999305472	0.900162566	Bacteria.Bacteroidetes.Bacteroidia.Bacteroidales.Rikenellaceae.Alistipes	EFNB3
81953	ENSG00000108947	rs307629	0.072737839	0.000471585	0.788485563	0.873744988	0.213753031	-0.891274941	-0.020462498	-0.024747145	0.117184337	0.242017803	0.075959615	0.155124067	0.087992212	0.000978142	0.881289313	0.975319272	Bacteria.Actinobacteria	EFNB3
81954	ENSG00000108947	rs307629	0.047334417	0.00031043	0.676191213	0.985630327	0.208831137	-0.916112293	-0.020330777	0.003284827	0.103297932	0.24041989	0.048457507	0.18168179	0.064104315	0.000465899	0.977260763	0.997435414	Bacteria.Firmicutes.Negativicutes.Selenomonadales.Veillonellaceae.Veillonella	EFNB3
81955	ENSG00000108947	rs307629	0.069156533	8.49E-05	0.732686343	0.971617869	0.188411649	-0.926610209	0.015066138	0.003277857	0.101955789	0.220967369	0.043921359	0.091774283	0.066250983	0.000154346	0.998168119	0.980761184	Bacteria.Bacteroidetes.Bacteroidia.Bacteroidales.Porphyromonadaceae	EFNB3
81956	ENSG00000108947	rs307629	0.054853853	0.008756233	0.367335666	0.73554656	0.30756207	-1.024475993	-0.044519653	0.037528416	0.157299489	0.379000242	0.049041085	0.110635419	0.175530392	0.02162987	0.9994853	0.999502343	Bacteria.Firmicutes.Clostridia.Clostridiales.Lachnospiraceae.Ruminococcus_gnavus_group	EFNB3
81957	ENSG00000108947	rs307629	0.043217137	1.74E-05	0.557496603	0.899206122	0.218847122	-0.940007613	0.025884716	-0.010471917	0.10613722	0.202625272	0.043901473	0.082352116	0.042540175	5.21E-05	0.968802863	0.997181136	Bacteria.Bacteroidetes.Bacteroidia.Bacteroidales.Prevotellaceae	EFNB3
81958	ENSG00000108947	rs307629	0.128836493	2.99E-05	0.139951707	0.735331137	0.155729906	-0.903682706	-0.080955802	0.045318335	0.10123697	0.201287367	0.054178555	0.133487368	0.0994218	8.18E-05	0.880405251	0.998755611	Bacteria.Actinobacteria.Actinobacteria.Bifidobacteriales.Bifidobacteriaceae	EFNB3
81959	ENSG00000108947	rs307629	0.048510453	2.33E-05	0.493635356	0.615177182	0.198747301	-0.924767081	-0.046355559	0.051173792	0.098845474	0.20284307	0.067335734	0.101308501	0.046885898	5.14E-05	0.999276643	0.988728768	Bacteria.Firmicutes.Clostridia.Clostridiales.Ruminococcaceae.Ruminiclostridium_5	EFNB3
81960	ENSG00000108947	rs307629	0.244923757	0.001114058	0.331553618	0.538569244	0.137458977	-0.83251372	-0.037428834	0.057277912	0.117147499	0.244000986	0.038259095	0.092644832	0.227548831	0.002375789	0.968603562	0.99999132	Bacteria.Firmicutes.Clostridia.Clostridiales.Clostridiaceae_1	EFNB3
81961	ENSG00000108947	rs307629	0.311914994	0.002084538	0.313207749	0.503665536	0.124334806	-0.810156154	0.048915582	-0.073350334	0.12199976	0.252651689	0.048126348	0.109075331	0.278718492	0.004416818	0.886574231	0.997216401	Bacteria.Firmicutes.Clostridia.Clostridiales.Ruminococcaceae.Subdoligranulum	EFNB3
81962	ENSG00000108947	rs307629	0.109921158	0.00049412	0.842214058	0.702541999	0.187443937	-0.991275419	-0.011571346	-0.045072414	0.115655333	0.270229706	0.057897268	0.117504784	0.118343921	0.00104464	0.996006416	0.887089199	Bacteria.Firmicutes.Bacilli.Lactobacillales.Carnobacteriaceae	EFNB3
81963	ENSG00000108947	rs307629	0.002292977	4.27E-05	0.018070246	0.22442294	0.524971482	-1.189480107	0.152576473	-0.137901539	0.165360615	0.270986061	0.062903383	0.112432032	0.036214112	0.000719996	0.997947728	0.9977362	Bacteria.Actinobacteria.Actinobacteria.Micrococcales	EFNB3
81964	ENSG00000108947	rs307629	0.194902693	0.179214219	0.564761908	0.746799952	0.332283778	-1.186411005	-0.027414508	0.053412056	0.253706995	0.873758181	0.047368955	0.164731689	0.777840292	0.408220771	0.999973618	0.994138314	Bacteria.Bacteroidetes.Bacteroidia.Bacteroidales.Bacteroidaceae.Bacteroides	EFNB3
81965	ENSG00000108947	rs307629	0.335484974	0.001947593	0.678408062	0.882737279	0.148379943	-0.880310984	0.026559818	-0.018776435	0.152918897	0.272605579	0.063767331	0.126798429	0.316067035	0.007799647	0.99759175	0.986746924	Bacteria.Firmicutes.Clostridia.Clostridiales.Lachnospiraceae.Lachnospiraceae_UCG_008	EFNB3
81966	ENSG00000108947	rs307629	0.515019011	0.00026758	0.153964617	0.847225778	0.081897512	-0.929316655	0.066687121	0.019447702	0.125105988	0.241048328	0.046230432	0.100541543	0.358942644	0.000931669	0.642911228	0.996359602	Bacteria.Proteobacteria.Betaproteobacteria	EFNB3
81967	ENSG00000108947	rs307629	0.009151058	0.000851608	0.066538808	0.88887754	0.289459016	-0.876584454	0.077211902	0.016784871	0.107736595	0.250610511	0.041375867	0.119658022	0.023035727	0.001603209	0.50613346	0.996770431	Bacteria.Firmicutes.Negativicutes.Selenomonadales.Acidaminococcaceae.Phascolarctobacterium	EFNB3
81968	ENSG00000108947	rs307629	0.224461954	0.215972775	0.77090284	0.632601756	0.168895728	-0.676165209	-0.013327182	0.090593549	0.137713524	0.541160428	0.045576695	0.188604875	0.277789991	0.153783374	0.994527911	0.9398064	Bacteria.Proteobacteria.Gammaproteobacteria.Enterobacteriales.Enterobacteriaceae.Citrobacter	EFNB3
81969	ENSG00000108947	rs307629	0.217888127	0.000135025	0.612307092	0.953391342	0.156676629	-0.908568836	0.035365979	-0.006192129	0.125923981	0.223872777	0.069448275	0.105533465	0.241031388	0.000501827	0.988415778	0.999765962	Bacteria.Firmicutes.Bacilli.Lactobacillales.Streptococcaceae	EFNB3
81970	ENSG00000108947	rs307629	0.063194902	2.46E-05	0.561791775	0.968319181	0.188516083	-0.908816877	0.028117855	0.004768135	0.099734876	0.200013455	0.048214913	0.11959282	0.057085106	5.70E-05	0.997604342	0.997419476	Bacteria.Proteobacteria.Deltaproteobacteria	EFNB3
81971	ENSG00000108947	rs307629	0.137510181	3.10E-05	0.131026562	0.73331419	0.152676013	-0.90140113	-0.081391088	0.045510069	0.101535663	0.201218307	0.053218913	0.132997678	0.10710527	7.81E-05	0.77292612	0.993111591	Bacteria.Actinobacteria.Actinobacteria.Bifidobacteriales.Bifidobacteriaceae.Bifidobacterium	EFNB3
81972	ENSG00000108947	rs307629	0.109648437	0.025042612	0.421359941	0.745713656	0.354996715	-1.049740411	-0.047024139	0.039733916	0.21886612	0.457640236	0.058112842	0.12200346	0.455758327	0.100003111	0.998803525	0.997226571	Bacteria.Firmicutes.Clostridia.Clostridiales.Lachnospiraceae.Eubacterium_rectale_group	EFNB3
81973	ENSG00000108947	rs307629	0.089998271	0.01518027	0.65722399	0.942340327	0.240882521	-0.938710219	-0.027812726	0.014110233	0.139962313	0.3763726	0.062388516	0.19433205	0.153230906	0.029463493	0.932734514	0.887225104	Bacteria.Firmicutes.Erysipelotrichia.Erysipelotrichales	EFNB3
81974	ENSG00000108947	rs307629	0.05541579	2.10E-05	0.99098596	0.837824344	0.195374827	-0.912641404	0.00050786	0.017198115	0.100160204	0.198955912	0.044780121	0.083689441	0.048084324	5.08E-05	0.999052585	0.915713925	Bacteria.Bacteroidetes.Bacteroidia.Bacteroidales.Rikenellaceae	EFNB3
81975	ENSG00000108947	rs307629	0.041910858	1.29E-05	0.603628589	0.279463948	0.220456137	-0.999635335	-0.028409032	0.121081063	0.106223354	0.211723864	0.054451133	0.111019771	0.049910575	4.82E-05	0.92078388	0.894852915	Bacteria.Firmicutes.Clostridia.Clostridiales.Lachnospiraceae.Fusicatenibacter	EFNB3
81976	ENSG00000108947	rs307629	0.044155997	1.90E-05	0.636841322	0.679531616	0.207195169	-0.93401764	-0.023968866	0.049174343	0.100949826	0.202382228	0.050530106	0.118501444	0.043230861	5.02E-05	0.753789888	0.979583885	Bacteria.Firmicutes.Clostridia.Clostridiales.Lachnospiraceae.Dorea	EFNB3
81977	ENSG00000108947	rs307629	0.335339233	0.003826777	0.029401364	0.201679116	0.101724905	-0.751648628	-0.104198049	0.144165617	0.10480484	0.250564492	0.046783783	0.111770797	0.219737452	0.002811162	0.245541919	0.874635051	Bacteria.Firmicutes.Clostridia.Clostridiales.Peptostreptococcaceae.Intestinibacter	EFNB3
81978	ENSG00000108947	rs307629	0.036536901	0.001473077	0.410546745	0.687078975	0.241854018	-0.983497737	0.033775898	-0.046108819	0.113281429	0.296118141	0.040778691	0.113953425	0.06820919	0.00298226	0.959597159	0.99789802	Bacteria.Verrucomicrobia	EFNB3
81979	ENSG00000108947	rs307629	0.419353558	0.000171829	0.156880504	0.971789623	0.09719529	-0.8988889	0.06486768	0.003359921	0.119594697	0.225429722	0.045292591	0.094644923	0.285515013	0.000563829	0.575899467	0.996134327	Bacteria.Proteobacteria.Betaproteobacteria.Burkholderiales	EFNB3
81980	ENSG00000108947	rs307629	0.171083709	0.14307465	0.416085962	0.595764134	0.450425107	-1.404697062	-0.048133004	0.092054813	0.325444974	0.947603406	0.058809344	0.172669703	0.907004165	0.436108837	0.997675757	0.942693919	Bacteria.Bacteroidetes	EFNB3
81981	ENSG00000108947	rs307629	0.065869423	0.000194173	0.687540297	0.664627702	0.225436958	-0.98005344	0.021633471	-0.047991153	0.120500174	0.248039094	0.053548453	0.110192702	0.082840155	0.000609615	0.982034237	0.998719086	Bacteria.Firmicutes.Bacilli.Bacillales.Family_XI.Gemella	EFNB3
81982	ENSG00000108947	rs307629	0.445541136	0.000118656	0.616053912	0.430777281	0.124224926	-0.967206232	-0.028066411	-0.0976525	0.161848633	0.2361223	0.055701312	0.12317383	0.390371045	0.001305472	0.999878354	0.976750668	Bacteria.Bacteroidetes.Bacteroidia.Bacteroidales.Porphyromonadaceae.Barnesiella	EFNB3
81983	ENSG00000108947	rs307629	0.299645793	0.000226848	0.5378541	0.881592555	0.140276506	-0.893913529	0.042359561	-0.015665223	0.134166469	0.228924013	0.068394146	0.104757835	0.29505087	0.000918053	0.978575925	0.984000655	Bacteria.Firmicutes.Bacilli.Lactobacillales	EFNB3
81984	ENSG00000108947	rs307629	0.163072767	0.247827469	0.777755077	0.857860119	0.175973674	-0.804651751	-0.01049719	0.038307001	0.124733539	0.690025674	0.037037477	0.213040042	0.198647104	0.132560283	0.882646117	0.998607976	Bacteria.Firmicutes.Clostridia.Clostridiales.Lachnospiraceae.Tyzzerella_4	EFNB3
81985	ENSG00000108947	rs307629	0.095699375	0.000451296	0.962515763	0.657962641	0.196498844	-0.999761404	-0.002668996	-0.052117063	0.116228694	0.270481026	0.056572503	0.117177241	0.104902673	0.001007892	0.982454026	0.870737421	Bacteria.Firmicutes.Bacilli.Lactobacillales.Carnobacteriaceae.Granulicatella	EFNB3
81986	ENSG00000108947	rs307629	0.317272389	0.000206153	0.230025821	0.633364454	0.117674954	-1.00716839	-0.062989925	-0.057176213	0.11676052	0.256055817	0.051986112	0.119301827	0.235011676	0.000578856	0.745746901	0.983121182	Bacteria.Firmicutes.Clostridia.Clostridiales.Lachnospiraceae.Eubacterium_eligens_group	EFNB3
81987	ENSG00000108947	rs307629	0.11982161	0.00089634	0.353897054	0.734505491	0.164780578	-0.87057071	-0.049404535	0.046622939	0.104539175	0.250054403	0.052910736	0.136886	0.100736161	0.001112603	0.998043854	0.98261409	Bacteria.Firmicutes.Clostridia.Clostridiales.Ruminococcaceaencultured	EFNB3
81988	ENSG00000108947	rs307629	0.172987883	0.000114025	0.740330447	0.974578408	0.171318868	-0.918601084	0.02302429	0.00338191	0.124341639	0.223622715	0.069176422	0.105719198	0.202183593	0.000428116	0.976314705	0.994365378	Bacteria.Firmicutes.Bacilli.Lactobacillales.Streptococcaceae.Streptococcus	EFNB3
81989	ENSG00000108947	rs307629	0.179273022	8.59E-05	0.646042417	0.656841907	0.164187748	-0.975946266	-0.035525116	-0.054434434	0.12093622	0.232929292	0.076991938	0.121959915	0.18066102	0.000348528	0.999739884	0.90219363	Bacteria.Actinobacteria.Coriobacteriia.Coriobacteriales.Coriobacteriaceae	EFNB3
81990	ENSG00000108947	rs307629	0.073256531	0.027551147	0.356825063	0.991279272	0.35330876	-0.919547249	-0.063874617	-0.001814894	0.194051488	0.407899437	0.068828132	0.165409118	0.292148826	0.088664056	0.882834534	0.94372401	Bacteria.Firmicutes.Negativicutes.Selenomonadales	EFNB3
81991	ENSG00000108947	rs307629	0.01439685	8.66E-06	0.135546651	0.362752538	0.293452681	-0.995061094	0.079554824	-0.079504642	0.116694971	0.206006227	0.052638342	0.086740812	0.035016879	4.99E-05	0.838124876	0.901781274	Bacteria.Proteobacteria.Gammaproteobacteria.Pseudomonadales.Pseudomonadaceae.Pseudomonas	EFNB3
81992	ENSG00000108947	rs307629	0.907731996	0.014744612	0.130954513	0.702087148	0.017974533	-1.081489826	-0.086084306	-0.058753146	0.154483557	0.431657965	0.056276938	0.152924901	0.612859225	0.035240245	0.958034317	0.997513341	Bacteria.Firmicutes.Clostridia.Clostridiales.Lachnospiraceae.Eubacterium_xylanophilum_group	EFNB3
81993	ENSG00000108947	rs307629	0.379724188	0.000377791	0.597886759	0.929785028	0.134831784	-0.894693859	0.038041294	-0.009329598	0.152450544	0.23853763	0.07176993	0.105469822	0.372410025	0.002130502	0.962969945	0.933837527	Bacteria.Firmicutes.Bacilli	EFNB3
81994	ENSG00000108947	rs307629	0.171023837	0.143061334	0.416000625	0.595956912	0.450451629	-1.404292337	-0.048139878	0.091987881	0.325417946	0.947298308	0.058806921	0.172634853	0.90794501	0.437465445	0.997187614	0.939136997	Bacteria.Bacteroidetes.Bacteroidia.Bacteroidales	EFNB3
81995	ENSG00000108947	rs307629	0.136371479	5.63E-05	0.817286702	0.554716254	0.179648139	-0.985893408	-0.0181717	-0.080080974	0.119121279	0.228679835	0.078334947	0.134865084	0.154928479	0.000240927	0.999005033	0.925431572	Bacteria.Actinobacteria.Coriobacteriia.Coriobacteriales	EFNB3
81996	ENSG00000109016	rs2279164	0.859089491	0.7917792	0.179944198	0.061207244	0.028009373	-0.035557826	-0.094448338	0.109113073	0.157144871	0.134135047	0.069676964	0.057277503	0.322191137	0.161881373	0.356846975	0.808286051	Bacteria.Firmicutes.Clostridia.Clostridiales.Lachnospiraceae.Lachnospira	DHRS7B
81997	ENSG00000109016	rs2279164	0.75838704	0.947614601	0.197616702	0.293037048	-0.059999126	-0.009894383	0.106154252	-0.066738374	0.194236039	0.150012899	0.081551064	0.062956707	0.284626848	0.239631373	0.999694213	0.863959089	Bacteria.Firmicutes.Clostridia.Clostridiales.Lachnospiraceaencultured	DHRS7B
81998	ENSG00000109016	rs2279164	0.766162703	0.921833362	0.299153715	0.512762936	-0.06351255	-0.018248168	-0.102919795	0.054390333	0.212668207	0.185248603	0.098335889	0.082640617	0.577070444	0.420737052	0.99991226	0.988194298	Bacteria.Actinobacteria.Coriobacteriia.Coriobacteriales.Coriobacteriaceae.Collinsella	DHRS7B
81999	ENSG00000109016	rs2279164	0.350502039	0.43316884	0.627803171	0.566211006	0.164615706	-0.110874849	-0.029877691	-0.029513665	0.175051474	0.14058361	0.061333797	0.051186982	0.222146769	0.162384087	0.780599823	0.935568656	Bacteria.Proteobacteria.Betaproteobacteria.Burkholderiales.Alcaligenaceae	DHRS7B
82000	ENSG00000109016	rs2279164	0.923383565	0.825731952	0.691554162	0.428313653	0.01993136	0.048538226	-0.029243024	0.064028409	0.206442996	0.219561766	0.073379347	0.080329943	0.416223184	0.287729649	0.982891669	0.998439902	Bacteria.Verrucomicrobia.Verrucomicrobiae.Verrucomicrobiales.Verrucomicrobiaceae.Akkermansia	DHRS7B
82001	ENSG00000109016	rs2279164	0.566168259	0.381661867	0.821753273	0.539255852	0.154578182	-0.236698209	0.019449089	-0.056840799	0.268062851	0.268725568	0.085980647	0.092093916	0.44829683	0.24716479	0.998896274	0.99087052	Bacteria.Proteobacteria.Deltaproteobacteria.Desulfovibrionales.Desulfovibrionaceae.Desulfovibrio	DHRS7B
82002	ENSG00000109016	rs2279164	0.224126141	0.040562922	0.471136869	0.049704342	0.226665648	-0.408261899	0.054234504	-0.158757093	0.184682302	0.19536924	0.074820247	0.079386509	0.224687118	0.034606559	0.545389607	0.705732884	Bacteria.Firmicutes.Clostridia.Clostridiales.Christensenellaceae.Christensenellaceae_R_7_group	DHRS7B
82003	ENSG00000109016	rs2279164	0.416491117	0.279317507	0.636910336	0.340636377	0.12541663	-0.159521508	0.035593037	-0.066931448	0.153369123	0.146221041	0.075051068	0.069723698	0.175085844	0.08623188	0.990297986	0.997201293	Bacteria.Firmicutes.Clostridia.Clostridiales.Lachnospiraceae.Coprococcus_1	DHRS7B
82004	ENSG00000109016	rs2279164	0.31785053	0.181064006	0.672092171	0.086048306	0.150006085	-0.179054917	0.031803046	-0.112055034	0.14901971	0.132437971	0.074794743	0.064285632	0.157278798	0.052687855	0.998525812	0.997174658	Bacteria.Proteobacteria.Deltaproteobacteria.Desulfovibrionales.Desulfovibrionaceae	DHRS7B
82005	ENSG00000109016	rs2279164	0.839605224	0.439392436	0.582201552	0.691807438	0.039446325	-0.140182142	-0.042935778	-0.030278081	0.194115473	0.180182955	0.077650038	0.076042508	0.378062576	0.171381714	0.908118928	0.998819627	Bacteria.Firmicutes.Clostridia.Clostridiales.Ruminococcaceae.Ruminococcaceae_UCG_003	DHRS7B
82006	ENSG00000109016	rs2279164	0.56483172	0.333365117	0.144421793	0.052883673	-0.120827639	0.188791607	-0.145646495	0.175367951	0.2088131	0.193709159	0.098589026	0.088935161	0.480057748	0.174937896	0.769483615	0.942166966	Bacteria.Firmicutes.Clostridia.Clostridiales.Lachnospiraceae.Lachnospiraceae_ND3007_group	DHRS7B
82007	ENSG00000109016	rs2279164	0.598172894	0.619497387	0.838783735	0.452081679	0.087033537	-0.06992726	0.011456578	-0.039016012	0.164328942	0.140148154	0.056086518	0.05157425	0.303101599	0.206631502	0.813328893	0.830031447	Bacteria.Firmicutes.Clostridia.Clostridiales.Lachnospiraceae.Roseburia	DHRS7B
82008	ENSG00000109016	rs2279164	0.278033078	0.075095186	0.480138979	0.106842846	0.268052399	-0.464656814	0.07313891	-0.177227778	0.245041291	0.256875901	0.102987904	0.108383466	0.324354599	0.090989444	0.847089303	0.787452809	Bacteria.Firmicutes.Clostridia.Clostridiales.Ruminococcaceae.Ruminiclostridium_9	DHRS7B
82009	ENSG00000109016	rs2279164	0.179387472	0.310965976	0.477651349	0.174790971	0.230627183	-0.135954735	0.05148734	0.080577835	0.169919032	0.133138001	0.072089424	0.058731686	0.1440458	0.075062188	0.559777963	0.852942995	Bacteria.Firmicutes.Clostridia.Clostridiales.Peptostreptococcaceae.Intestinibacter	DHRS7B
82010	ENSG00000109016	rs2279164	0.301434931	0.13452208	0.682449347	0.072860097	0.152314826	-0.204330388	0.028523737	-0.11156749	0.146225184	0.134836912	0.06940659	0.061190648	0.163370918	0.047649731	0.995339941	0.948436509	Bacteria.Proteobacteria.Deltaproteobacteria.Desulfovibrionales.Desulfovibrionaceae.Bilophila	DHRS7B
82011	ENSG00000109016	rs2279164	0.413569143	0.112047623	0.229709398	0.274676646	0.11594961	-0.213010983	-0.059132439	-0.051561294	0.140902267	0.132231118	0.048768993	0.046803711	0.182072099	0.039868306	0.67050558	0.985377765	Bacteria.Proteobacteria.Betaproteobacteria.Burkholderiales.Alcaligenaceae.Sutterella	DHRS7B
82012	ENSG00000109016	rs2279164	0.277545055	0.117686746	0.236513541	0.01514963	0.159605384	-0.209237543	-0.076335475	0.137908776	0.145754512	0.1319623	0.0638907	0.055276591	0.145368714	0.041855245	0.830403141	0.59942415	Bacteria.Fusobacteria.Fusobacteriia.Fusobacteriales.Fusobacteriaceae.Fusobacterium	DHRS7B
82013	ENSG00000109016	rs2279164	0.338415108	0.307566484	0.478342769	0.457126154	0.224829316	-0.220693385	0.068419444	-0.064246125	0.233126427	0.21459565	0.095947914	0.085884437	0.425274532	0.237074503	0.948905015	0.966332496	Bacteria.Firmicutes.Clostridia.Clostridiales.Ruminococcaceae.Ruminococcaceae_NK4A214_group	DHRS7B
82014	ENSG00000109016	rs2279164	0.426953621	0.392953827	0.607275613	0.687650014	0.141051833	-0.123071085	0.031622641	-0.023395079	0.176440783	0.143107091	0.061227855	0.057930391	0.262259889	0.122783664	0.952223127	0.979585985	Bacteria.Firmicutes.Erysipelotrichia.Erysipelotrichales.Erysipelotrichaceae.Erysipelatoclostridium	DHRS7B
82015	ENSG00000109016	rs2279164	0.967177875	0.761092959	0.675090602	0.288316021	0.012550225	0.070073223	-0.049746727	0.111348717	0.303828973	0.229502431	0.118142661	0.104007499	0.617716181	0.390490568	0.998891856	0.999590371	Bacteria.Firmicutes.Bacilli.Bacillales.Staphylococcaceae.Staphylococcus	DHRS7B
82016	ENSG00000109016	rs2279164	0.348939437	0.513483469	0.165674402	0.953408268	0.142812197	-0.089162671	0.07782294	-0.003004816	0.15137073	0.135706312	0.055508727	0.051230197	0.178052652	0.144297849	0.886764336	0.911949103	Bacteria.Proteobacteria.Betaproteobacteria.Burkholderiales.Alcaligenaceae.Parasutterella	DHRS7B
82017	ENSG00000109016	rs2279164	0.415671742	0.346152881	0.669710627	0.521428166	0.122159517	-0.126308537	0.024829114	0.033449279	0.149122389	0.133101216	0.057945532	0.051888184	0.19258178	0.095429251	0.839772745	0.84048156	Bacteria.Firmicutes.Negativicutes.Selenomonadales.Veillonellaceae.Dialister	DHRS7B
82018	ENSG00000109016	rs2279164	0.776514069	0.74337095	0.347926432	0.434233311	0.04540957	-0.052556254	-0.105460823	0.074843262	0.159305301	0.159847193	0.111544672	0.095118417	0.396475663	0.210766328	0.999672451	0.998587032	Bacteria.Firmicutes.Clostridia.Clostridiales.Ruminococcaceae.Butyricicoccus	DHRS7B
82019	ENSG00000109016	rs2279164	0.564859487	0.552974434	0.783816978	0.857351975	0.16018472	-0.133613456	0.026780799	-0.015660905	0.276849409	0.224030418	0.097213019	0.086782669	0.502990199	0.31809376	0.997947728	0.998788642	Bacteria.Actinobacteria.Actinobacteria.Micrococcales	DHRS7B
82020	ENSG00000109016	rs2279164	0.62905388	0.905534184	0.768721782	0.672722899	0.25568696	0.049627137	-0.030834408	-0.036620905	0.526799988	0.416554857	0.104424596	0.086301926	0.917071444	0.781774041	0.999135888	0.996172726	Bacteria.Firmicutes.Clostridia.Clostridiales.Ruminococcaceae	DHRS7B
82021	ENSG00000109016	rs2279164	0.528288936	0.350757875	0.172289133	0.123316301	0.096484135	-0.126523516	0.085474687	-0.095202771	0.15217696	0.134616393	0.061934394	0.060977816	0.201949682	0.095371366	0.931920123	0.791648849	Bacteria.Bacteroidetes.Bacteroidia.Bacteroidales.Rikenellaceae.Alistipes	DHRS7B
82022	ENSG00000109016	rs2279164	0.578285418	0.434450717	0.974702691	0.590387597	0.093237405	-0.111162502	0.002605137	0.033972815	0.166882426	0.141343768	0.081837341	0.062801531	0.221965589	0.119866981	0.997117901	0.950206352	Bacteria.Firmicutes.Clostridia.Clostridiales.Lachnospiraceae.Eubacterium_hallii_group	DHRS7B
82023	ENSG00000109016	rs2279164	0.051498851	0.052967696	0.04337315	0.04322049	0.430137095	-0.357178077	-0.18334197	0.139357599	0.216819434	0.181203408	0.088986248	0.06758724	0.129724715	0.063636918	0.99759175	0.986746924	Bacteria.Firmicutes.Clostridia.Clostridiales.Lachnospiraceae.Lachnospiraceae_UCG_008	DHRS7B
82024	ENSG00000109016	rs2279164	0.448618407	0.294367076	0.937939747	0.440820122	0.116109086	-0.150239305	0.005369877	-0.050296145	0.15230742	0.142120497	0.068702373	0.064851201	0.200183812	0.08928569	0.934631134	0.936854604	Bacteria.Firmicutes.Clostridia.Clostridiales.Ruminococcaceae.Ruminococcaceae_UCG_002	DHRS7B
82025	ENSG00000109016	rs2279164	0.942754096	0.794906712	0.915880871	0.935877573	0.040916162	-0.136956506	0.011134448	0.007705875	0.567594865	0.524708876	0.105006937	0.095411915	0.958413009	0.780480986	0.999826541	0.999832315	Bacteria.Firmicutes.Clostridia.Clostridiales.Lachnospiraceae	DHRS7B
82026	ENSG00000109016	rs2279164	0.978814614	0.872333658	0.55942533	0.508634431	-0.006251049	-0.027210608	0.063043991	-0.04667286	0.234495245	0.168663956	0.107451927	0.070223178	0.460540788	0.336811041	0.906603649	0.925802789	Bacteria.Firmicutes.Clostridia.Clostridiales.Lachnospiraceae.Blautia	DHRS7B
82027	ENSG00000109016	rs2279164	0.078543477	0.385685445	0.119251444	0.852109793	0.491283027	-0.174458985	-0.093404779	0.008570803	0.274867175	0.199757531	0.059164313	0.045791365	0.247161769	0.33662657	0.889709313	0.932561433	Bacteria.Firmicutes.Clostridia.Clostridiales.Ruminococcaceae.Faecalibacterium	DHRS7B
82028	ENSG00000109016	rs2279164	0.263280363	0.329208806	0.479016559	0.871342144	0.264827861	-0.157776669	0.056829976	0.008825254	0.234684127	0.160490716	0.079818105	0.054277689	0.251086002	0.153501718	0.99714486	0.996602117	Bacteria.Firmicutes.Clostridia.Clostridiales.Clostridiaceae_1.Clostridium_sensu_stricto_1	DHRS7B
82029	ENSG00000109016	rs2279164	0.419761431	0.211168947	0.891132719	0.419558721	0.132243098	-0.226261669	-0.008071159	0.041349589	0.162863064	0.179173169	0.058738454	0.050901488	0.302758576	0.103280363	0.997282517	0.999171204	Bacteria.Proteobacteria.Gammaproteobacteria.Enterobacteriales.Enterobacteriaceae	DHRS7B
82030	ENSG00000109016	rs2279164	0.617378718	0.503528385	0.929742105	0.823989692	0.106496684	-0.122212054	0.006345861	-0.015093727	0.212153784	0.181676357	0.071695138	0.067589012	0.419010155	0.276943297	0.997329664	0.92426646	Bacteria.Firmicutes.Negativicutes.Selenomonadales.Veillonellaceae.Megasphaera	DHRS7B
82031	ENSG00000109016	rs2279164	0.040966699	0.094947523	0.031549195	0.154963823	0.451355468	-0.277646747	0.162322486	-0.081336198	0.216439036	0.16384699	0.073864722	0.056524813	0.100867489	0.074999532	0.737532512	0.940377436	Bacteria.Firmicutes.Erysipelotrichia.Erysipelotrichales.Erysipelotrichaceae.Clostridium_innocuum_group	DHRS7B
82032	ENSG00000109016	rs2279164	0.30586258	0.432428209	0.411082577	0.674586264	0.227196721	-0.15126704	0.103651486	-0.043681883	0.220136168	0.191488882	0.1252858	0.10356859	0.312661195	0.209409745	0.998820086	0.961415255	Bacteria.Firmicutes.Clostridia.Clostridiales.Family_XIII	DHRS7B
82033	ENSG00000109016	rs2279164	0.598482236	0.483419745	0.724570484	0.633493569	0.264895606	-0.25386485	-0.03161024	0.030600141	0.500576158	0.36016705	0.089323503	0.063873473	0.906665976	0.592360442	0.999973618	0.989705988	Bacteria.Bacteroidetes.Bacteroidia.Bacteroidales.Bacteroidaceae.Bacteroides	DHRS7B
82034	ENSG00000109016	rs2279164	0.494725072	0.455054118	0.043997937	0.065071231	0.100406346	-0.096837198	0.169090486	-0.125218407	0.146219366	0.128855645	0.082320977	0.066728291	0.212725378	0.134607677	0.999670759	0.975906693	Bacteria.Firmicutes.Clostridia.Clostridiales.Ruminococcaceae.Flavonifractor	DHRS7B
82035	ENSG00000109016	rs2279164	0.908792935	0.719282958	0.583439579	0.935598773	0.020618514	-0.051231294	0.050700348	0.005812019	0.179278186	0.141921727	0.091994786	0.071650514	0.333533222	0.208420397	0.92078388	0.964500043	Bacteria.Firmicutes.Clostridia.Clostridiales.Lachnospiraceae.Fusicatenibacter	DHRS7B
82036	ENSG00000109016	rs2279164	0.386577886	0.376411376	0.45224745	0.566763666	0.141549721	-0.129627519	0.058142493	-0.036568682	0.162382628	0.145545524	0.076885351	0.063513454	0.20669887	0.109020118	0.998043854	0.98261409	Bacteria.Firmicutes.Clostridia.Clostridiales.Ruminococcaceaencultured	DHRS7B
82037	ENSG00000109016	rs2279164	0.125805923	0.030080265	0.164744732	0.035467246	0.423203328	-0.541325648	0.144925122	-0.198506763	0.27289402	0.244098781	0.103140177	0.092425616	0.34725691	0.089679376	0.71526798	0.797431606	Bacteria.Firmicutes.Clostridia.Clostridiales.Ruminococcaceae.Anaerotruncus	DHRS7B
82038	ENSG00000109016	rs2279164	0.973842514	0.560401955	0.551461948	0.906561041	0.00745843	-0.12472136	0.041050332	0.007072	0.226590418	0.213105639	0.068567194	0.060015649	0.640191372	0.283711108	0.9994853	0.999502343	Bacteria.Firmicutes.Clostridia.Clostridiales.Lachnospiraceae.Ruminococcus_gnavus_group	DHRS7B
82039	ENSG00000109016	rs2279164	0.432718223	0.638092598	0.594017513	0.877457462	0.196429138	-0.119356946	0.064325782	-0.018220905	0.248817061	0.252562116	0.120085581	0.117704935	0.453712092	0.315814094	0.99792254	0.986607256	Bacteria.Firmicutes.Clostridia.Clostridiales.Family_XIII.Family_XIII_AD3011_group	DHRS7B
82040	ENSG00000109016	rs2279164	0.998918996	0.832782878	0.552865145	0.369198836	0.000297486	0.042748696	-0.048495749	0.06871883	0.218730262	0.201660062	0.081290649	0.075994859	0.604481806	0.315216066	0.999985325	0.999758873	Bacteria.Firmicutes.Clostridia.Clostridiales.Ruminococcaceae.Ruminococcaceae_UCG_014	DHRS7B
82041	ENSG00000109016	rs2279164	0.872071744	0.84833561	0.814419615	0.865758176	0.043792343	-0.053987067	-0.021878563	0.016609839	0.270884562	0.281172953	0.092830438	0.097866648	0.531319146	0.430277831	0.999878354	0.998275086	Bacteria.Bacteroidetes.Bacteroidia.Bacteroidales.Porphyromonadaceae.Barnesiella	DHRS7B
82042	ENSG00000109016	rs2279164	0.324625603	0.603666809	0.447926394	0.938539405	0.27393613	-0.126807085	0.070056916	-0.006637808	0.276001289	0.243074805	0.091757321	0.085754623	0.399498828	0.325047879	0.997594253	0.968948848	Bacteria.Firmicutes.Erysipelotrichia.Erysipelotrichales.Erysipelotrichaceae.Faecalitalea	DHRS7B
82043	ENSG00000109016	rs2279164	0.503473007	0.101587761	0.881894529	0.130939051	0.127079938	-0.300112496	0.009643618	-0.096935166	0.188888192	0.180712967	0.064655777	0.063368014	0.33079084	0.082611392	0.784743019	0.807532593	Bacteria.Firmicutes.Clostridia.Clostridiales.Lachnospiraceae.Lachnospiraceae_UCG_010	DHRS7B
82044	ENSG00000109016	rs2279164	0.796011727	0.380536381	0.236270516	0.033554182	-0.050530771	0.152224065	-0.088102499	0.150802496	0.194667042	0.172410931	0.073700734	0.069448341	0.47720217	0.207426567	0.78096798	0.791996221	Bacteria.Firmicutes.Clostridia.Clostridiales.Ruminococcaceae.Ruminococcus_2	DHRS7B
82045	ENSG00000109016	rs2279164	0.117534968	0.466304047	0.099991558	0.509746896	0.321907293	-0.181023973	0.14190277	-0.065294208	0.202935509	0.24702449	0.085039018	0.098499764	0.265001176	0.278302039	0.976328794	0.975171299	Bacteria.Firmicutes.Clostridia.Clostridiales.Ruminococcaceae.Eubacterium_coprostanoligenes_group	DHRS7B
82046	ENSG00000109016	rs2279164	0.28548785	0.321610334	0.023392261	0.014427507	-0.207895757	0.161656506	0.275917603	-0.244490882	0.193043007	0.161855754	0.118841371	0.097256631	0.196272216	0.112575597	0.582826248	0.670220269	Bacteria.Actinobacteria	DHRS7B
82047	ENSG00000109016	rs2279164	0.535745313	0.864872108	0.800234631	0.431284292	0.168783766	-0.034394699	0.024200879	0.058936274	0.271108166	0.201314687	0.095248484	0.074421412	0.409251888	0.329001868	0.838801589	0.996502544	Bacteria.Firmicutes.Clostridia.Clostridiales.Family_XI	DHRS7B
82048	ENSG00000109016	rs2279164	0.527454029	0.35000165	0.17268217	0.122289676	0.096690119	-0.126688932	0.085365684	-0.095412846	0.152192675	0.134579549	0.061912899	0.060941899	0.200725454	0.093441512	0.93432293	0.805938623	Bacteria.Bacteroidetes.Bacteroidia.Bacteroidales.Rikenellaceae	DHRS7B
82049	ENSG00000109016	rs2279164	0.257553182	0.104058482	0.180951853	0.010832483	0.165684966	-0.217859031	-0.086143907	0.144683696	0.145055354	0.132149181	0.063699735	0.055148618	0.135744567	0.038541609	0.823938752	0.569748545	Bacteria.Fusobacteria.Fusobacteriia.Fusobacteriales	DHRS7B
82050	ENSG00000109016	rs2279164	0.585446073	0.445509391	0.498971872	0.958908534	0.083538198	-0.107315617	-0.044781163	0.003271504	0.152391889	0.139808245	0.065862752	0.063251237	0.233938967	0.123903645	0.99935717	0.972449394	Bacteria.Firmicutes.Erysipelotrichia.Erysipelotrichales.Erysipelotrichaceae.Erysipelotrichaceae_UCG_003	DHRS7B
82051	ENSG00000109016	rs2279164	0.776636783	0.331597946	0.668806803	0.711809288	0.048868483	-0.142693612	-0.057666976	-0.036219333	0.171536635	0.145872365	0.134190701	0.09761392	0.42326784	0.128063029	0.999739884	0.904625788	Bacteria.Actinobacteria.Coriobacteriia.Coriobacteriales.Coriobacteriaceae	DHRS7B
82052	ENSG00000109016	rs2279164	0.524120415	0.554168784	0.813850001	0.88263537	0.118543527	-0.114305011	0.015350951	-0.01054211	0.185089156	0.192235447	0.064930771	0.071129247	0.257491505	0.187519302	0.79258593	0.99671406	Bacteria.Firmicutes.Negativicutes.Selenomonadales.Acidaminococcaceae.Phascolarctobacterium	DHRS7B
82053	ENSG00000109016	rs2279164	0.848020394	0.706076256	0.791125096	0.822400953	0.046360914	-0.06586152	-0.026352126	0.017470316	0.240947679	0.173872171	0.099089496	0.077519454	0.41204136	0.224818374	0.968249443	0.907101516	Bacteria.Proteobacteria.Gammaproteobacteria.Pseudomonadales.Pseudomonadaceae.Pseudomonas	DHRS7B
82054	ENSG00000109016	rs2279164	0.447852057	0.386785982	0.656032377	0.579467326	0.119476601	-0.133020271	-0.031155142	0.035177921	0.156459215	0.152665113	0.069627034	0.063160552	0.254585765	0.106862558	0.977260763	0.976394474	Bacteria.Firmicutes.Negativicutes.Selenomonadales.Veillonellaceae.Veillonella	DHRS7B
82055	ENSG00000109016	rs2279164	0.757834301	0.703336164	0.926315179	0.739403652	0.085690352	-0.070707169	-0.008325064	0.020405943	0.276752581	0.184853873	0.089669799	0.061083191	0.49397498	0.329416411	0.998365245	0.946234759	Bacteria.Proteobacteria.Gammaproteobacteria.Enterobacteriales.Enterobacteriaceae.Citrobacter	DHRS7B
82056	ENSG00000109016	rs2279164	0.895754996	0.739427321	0.683947961	0.199897871	0.029088688	0.060966075	0.039756997	-0.102266148	0.221140643	0.18251319	0.097226135	0.078969402	0.476475495	0.377281992	0.934906803	0.768606268	Bacteria.Firmicutes.Erysipelotrichia.Erysipelotrichales	DHRS7B
82057	ENSG00000109016	rs2279164	0.921057584	0.996989141	0.554393388	0.191319068	0.020966633	-0.000604539	0.04834525	-0.077106471	0.210746859	0.159588839	0.081352127	0.058394556	0.510004941	0.337582987	0.924496571	0.997216401	Bacteria.Firmicutes.Clostridia.Clostridiales.Ruminococcaceae.Subdoligranulum	DHRS7B
82058	ENSG00000109016	rs2279164	0.996553953	0.868999013	0.820383545	0.874523724	-0.001954375	-0.04778716	0.025383548	-0.01147955	0.450770077	0.288599327	0.111344974	0.072408422	0.876608592	0.5339762	0.998803525	0.997226571	Bacteria.Firmicutes.Clostridia.Clostridiales.Lachnospiraceae.Eubacterium_rectale_group	DHRS7B
82059	ENSG00000109016	rs2279164	0.929840459	0.925872581	0.102139252	0.095181099	-0.014581817	-0.012877458	-0.08761383	0.078271955	0.164976024	0.137873337	0.052843542	0.046223784	0.327285293	0.229290785	0.955858825	0.913985509	Bacteria.Firmicutes.Clostridia.Clostridiales.Lachnospiraceae.Tyzzerella	DHRS7B
82060	ENSG00000109016	rs2279164	0.503334017	0.264960244	0.9757977	0.463441346	0.124979294	-0.245837866	0.002290108	-0.060998949	0.185705158	0.218630672	0.075197057	0.082704668	0.337151317	0.146546474	0.856588029	0.917135077	Bacteria.Bacteroidetes.Bacteroidia.Bacteroidales.Porphyromonadaceae.Odoribacter	DHRS7B
82061	ENSG00000109016	rs2279164	0.223500869	0.04115809	0.468995938	0.050424281	0.227018335	-0.406991469	0.054503589	-0.158226574	0.184717241	0.195355904	0.074828318	0.079377534	0.22354026	0.034253072	0.543110362	0.71366779	Bacteria.Firmicutes.Clostridia.Clostridiales.Christensenellaceae	DHRS7B
82062	ENSG00000109016	rs2279164	0.993100096	0.903216067	0.872942093	0.782149695	-0.005468668	0.077937496	0.016663463	-0.028844012	0.629945136	0.638438193	0.103786843	0.103880087	0.999178724	0.89029841	0.997650199	0.999159905	Bacteria.Firmicutes.Clostridia.Clostridiales	DHRS7B
82063	ENSG00000109016	rs2279164	0.451371801	0.429609437	0.349437755	0.476305632	0.115718631	-0.117171603	-0.062054668	0.041116269	0.152724542	0.147418581	0.065842025	0.057392253	0.180701871	0.13144005	0.911753627	0.987424055	Bacteria.Proteobacteria.Gammaproteobacteria.Pasteurellales.Pasteurellaceae	DHRS7B
82064	ENSG00000109016	rs2279164	0.447993561	0.439653162	0.436191343	0.044213553	0.114510985	-0.099543206	0.049708293	-0.110689663	0.150003505	0.128021025	0.063445584	0.053945431	0.217631686	0.108743515	0.967466949	0.97562022	Bacteria.Bacteroidetes.Bacteroidia.Bacteroidales.Porphyromonadaceae	DHRS7B
82065	ENSG00000109016	rs2279164	0.270829826	0.415499168	0.403228626	0.995954676	0.22881325	-0.131137698	-0.060579987	0.000301588	0.206025713	0.160022688	0.072002088	0.059255537	0.247315253	0.170601048	0.748658623	0.998845622	Bacteria.Proteobacteria.Betaproteobacteria	DHRS7B
82066	ENSG00000109016	rs2279164	0.323993576	0.42195945	0.084477021	0.126654908	-0.241216005	0.171865017	-0.161792233	0.131710428	0.24271484	0.212668121	0.092343164	0.085124715	0.371194738	0.249401254	0.981084248	0.998600531	Bacteria.Firmicutes.Clostridia.Clostridiales.Ruminococcaceae.Ruminiclostridium_6	DHRS7B
82067	ENSG00000109016	rs2279164	0.428874867	0.167811055	0.880909518	0.298659073	0.123632215	-0.216941692	-0.008451437	0.049464876	0.155298353	0.155531036	0.05619056	0.04721302	0.267018433	0.06561849	0.999492402	0.999741582	Bacteria.Proteobacteria.Gammaproteobacteria.Enterobacteriales.Enterobacteriaceae.Escherichia_Shigella	DHRS7B
82068	ENSG00000109016	rs2279164	0.301505216	0.300353407	0.412287688	0.537903043	0.236078591	-0.166024755	0.053851425	-0.028907648	0.226673249	0.159027802	0.065260224	0.046680196	0.285240779	0.15151191	0.868182661	0.998607976	Bacteria.Firmicutes.Clostridia.Clostridiales.Lachnospiraceae.Tyzzerella_4	DHRS7B
82069	ENSG00000109016	rs2279164	0.772473741	0.351033044	0.485738976	0.135999555	-0.079324762	0.248630472	-0.069032495	0.149121267	0.273205073	0.264685902	0.098462197	0.09878403	0.576535817	0.23787413	0.961249848	0.997513341	Bacteria.Firmicutes.Clostridia.Clostridiales.Lachnospiraceae.Eubacterium_xylanophilum_group	DHRS7B
82070	ENSG00000109016	rs2279164	0.660752391	0.635868927	0.833418631	0.653330932	0.080375964	-0.070683144	-0.017443437	0.032806729	0.182302052	0.148581442	0.082605448	0.072706301	0.334463189	0.205629906	0.979230968	0.870052899	Bacteria.Firmicutes.Bacilli.Lactobacillales.Carnobacteriaceae.Granulicatella	DHRS7B
82071	ENSG00000109016	rs2279164	0.553901243	0.487322586	0.816042207	0.840919242	0.09096737	-0.093648061	0.023412177	-0.016051865	0.152883232	0.134059851	0.100230321	0.079652899	0.219268974	0.116057605	0.999276643	0.988728768	Bacteria.Firmicutes.Clostridia.Clostridiales.Ruminococcaceae.Ruminiclostridium_5	DHRS7B
82072	ENSG00000109016	rs2279164	0.471304915	0.436832459	0.408549484	0.5124364	0.110371785	-0.114201033	-0.054531734	0.037672107	0.15232345	0.145966255	0.065556201	0.057194504	0.196061467	0.133834288	0.915215198	0.989428248	Bacteria.Proteobacteria.Gammaproteobacteria.Pasteurellales.Pasteurellaceae.Haemophilus	DHRS7B
82073	ENSG00000109016	rs2279164	0.870683774	0.783632196	0.461059585	0.397137811	0.029369265	-0.040524097	-0.063710784	0.063418793	0.179700997	0.14697163	0.085921201	0.074402773	0.402820786	0.231871965	0.991744893	0.880301447	Bacteria.Firmicutes.Bacilli.Lactobacillales.Carnobacteriaceae	DHRS7B
82074	ENSG00000109016	rs2279164	0.642231975	0.482450416	0.053511555	0.082663515	0.068764289	-0.096844498	0.183521651	-0.148841695	0.14732242	0.13709159	0.093323218	0.084442874	0.274388572	0.131281964	0.852109477	0.870296073	Bacteria.Actinobacteria.Actinobacteria.Bifidobacteriales.Bifidobacteriaceae	DHRS7B
82075	ENSG00000109016	rs2279164	0.817320047	0.708448937	0.402868835	0.21211904	0.039141565	-0.052366128	-0.087688688	0.104336429	0.168763643	0.139425787	0.104141893	0.082796536	0.320119332	0.178494892	0.88760533	0.997132292	Bacteria.Firmicutes.Bacilli.Bacillales	DHRS7B
82076	ENSG00000109016	rs2279164	0.406384933	0.337538345	0.655324111	0.521848978	0.143154176	-0.162552941	0.027515773	-0.040207839	0.171298426	0.168243994	0.061358316	0.062435665	0.235749165	0.109967338	0.904995655	0.980174864	Bacteria.Firmicutes.Negativicutes.Selenomonadales.Acidaminococcaceae	DHRS7B
82077	ENSG00000109016	rs2279164	0.979921953	0.790926308	0.532017231	0.703843404	0.005169785	-0.04149331	-0.058958044	0.028923874	0.204632131	0.155871558	0.093839304	0.075753477	0.313165282	0.155957861	0.990263512	0.935449612	Bacteria.Proteobacteria.Gammaproteobacteria.Pseudomonadales	DHRS7B
82078	ENSG00000109016	rs2279164	0.924216637	0.773283782	0.685564978	0.380242132	0.020584807	0.064330229	-0.031970988	0.075424005	0.215562357	0.222376441	0.078610892	0.085373132	0.53313556	0.351489128	0.736560443	0.966402494	Bacteria.Firmicutes.Clostridia.Clostridiales.Ruminococcaceae.Ruminococcus_1	DHRS7B
82079	ENSG00000109016	rs2279164	0.321418899	0.457404614	0.540815443	0.701042432	0.194562247	-0.112588499	-0.042650805	-0.021595946	0.194724416	0.150602263	0.069370422	0.056004191	0.243756061	0.175717831	0.729682946	0.994680072	Bacteria.Proteobacteria.Betaproteobacteria.Burkholderiales	DHRS7B
82080	ENSG00000109016	rs2279164	0.583422227	0.084753427	0.960659328	0.122385875	0.108635845	-0.362863749	-0.003049281	-0.109608085	0.197108502	0.207293436	0.061580787	0.070027013	0.415148498	0.072278961	0.888245137	0.81027048	Bacteria.Bacteroidetes.Bacteroidia.Bacteroidales.Prevotellaceae.Prevotella_9	DHRS7B
82081	ENSG00000109016	rs2279164	0.271532789	0.330544744	0.569454515	0.580597536	0.252019758	-0.153553037	0.04413949	0.029723245	0.227257313	0.156629681	0.077198912	0.053526733	0.242242232	0.133542232	0.982255696	0.99999132	Bacteria.Firmicutes.Clostridia.Clostridiales.Clostridiaceae_1	DHRS7B
82082	ENSG00000109016	rs2279164	0.638973527	0.50306776	0.047508459	0.085754546	0.069342663	-0.092176144	0.18737518	-0.147228069	0.147116977	0.13687768	0.092759823	0.084383384	0.283831401	0.124695867	0.761001666	0.881717202	Bacteria.Actinobacteria.Actinobacteria.Bifidobacteriales.Bifidobacteriaceae.Bifidobacterium	DHRS7B
82083	ENSG00000109016	rs2279164	0.877741155	0.82364954	0.989395774	0.992511508	0.088552478	-0.099030201	0.001321806	0.000722666	0.573376916	0.442582709	0.099070753	0.076701912	0.965605487	0.702614615	0.997675757	0.953851143	Bacteria.Bacteroidetes	DHRS7B
82084	ENSG00000109016	rs2279164	0.447253747	0.304488683	0.664557279	0.473389502	0.177056937	-0.198777832	-0.049802187	0.05981979	0.231556265	0.192049633	0.114325419	0.08294798	0.407254825	0.178401035	0.962969945	0.933837527	Bacteria.Firmicutes.Bacilli	DHRS7B
82085	ENSG00000109016	rs2279164	0.422263133	0.307766686	0.579716593	0.359980185	0.123335655	-0.146415522	0.036454827	-0.054093508	0.152717626	0.142429486	0.065496336	0.058674904	0.169616197	0.096717691	0.998277807	0.999325446	Bacteria.Bacteroidetes.Bacteroidia.Bacteroidales.Porphyromonadaceae.Parabacteroides	DHRS7B
82086	ENSG00000109016	rs2279164	0.969642289	0.688835799	0.484009651	0.879603938	0.007973236	-0.087162926	0.05432749	-0.011109565	0.208702727	0.216700214	0.077180782	0.073056318	0.578621459	0.279882836	0.810308745	0.915604416	Bacteria.Firmicutes.Negativicutes.Selenomonadales.Veillonellaceae	DHRS7B
82087	ENSG00000109016	rs2279164	0.763243181	0.746299117	0.80879603	0.775310581	0.06114337	-0.059356543	-0.019098754	0.021631904	0.202132426	0.182690947	0.078606359	0.075470918	0.398951495	0.225004734	0.856001893	0.983121182	Bacteria.Firmicutes.Clostridia.Clostridiales.Lachnospiraceae.Eubacterium_eligens_group	DHRS7B
82088	ENSG00000109016	rs2279164	0.323541891	0.193932264	0.641137378	0.072493376	0.147699327	-0.172204131	0.03503707	-0.11940377	0.148477363	0.131192737	0.074817731	0.065402544	0.15949906	0.059102326	0.997604342	0.990619171	Bacteria.Proteobacteria.Deltaproteobacteria	DHRS7B
82089	ENSG00000109016	rs2279164	0.533957724	0.606395839	0.022641555	0.01532082	-0.104033814	0.074213241	0.256187319	-0.239261803	0.166371916	0.143340135	0.109715594	0.096069628	0.212807369	0.156216988	0.573819581	0.726569061	Bacteria.Actinobacteria.Actinobacteria	DHRS7B
82090	ENSG00000109016	rs2279164	0.348274461	0.285229282	0.504076856	0.415335167	0.18608187	-0.184140165	-0.073438132	0.067133325	0.196959721	0.170892029	0.109311614	0.08189147	0.292400599	0.121788764	0.976314705	0.980405449	Bacteria.Firmicutes.Bacilli.Lactobacillales.Streptococcaceae.Streptococcus	DHRS7B
82091	ENSG00000109016	rs2279164	0.375926356	0.296127804	0.561370762	0.441714141	0.176372786	-0.18109489	-0.064028164	0.063055568	0.19782867	0.171939758	0.10967353	0.081463057	0.324133374	0.126323232	0.988415778	0.976249604	Bacteria.Firmicutes.Bacilli.Lactobacillales.Streptococcaceae	DHRS7B
82092	ENSG00000109016	rs2279164	0.429053763	0.944246257	0.184108506	0.596951813	-0.234469246	0.018829822	0.136583617	-0.046277687	0.294638994	0.268213014	0.101739345	0.087086069	0.574750037	0.576114269	0.833898981	0.906957867	Bacteria.Firmicutes.Negativicutes.Selenomonadales	DHRS7B
82093	ENSG00000109016	rs2279164	0.395341763	0.326940111	0.83705069	0.564149115	0.134052129	-0.1352473	-0.015127496	-0.036357117	0.156669405	0.136925289	0.073258846	0.062721675	0.170425646	0.09765407	0.782896104	0.971870136	Bacteria.Firmicutes.Clostridia.Clostridiales.Lachnospiraceae.Dorea	DHRS7B
82094	ENSG00000109016	rs2279164	0.87112179	0.425769255	0.499045693	0.149340786	-0.038586926	0.186763858	-0.063235014	0.1374381	0.236910578	0.233021282	0.09302016	0.094190767	0.631351413	0.282063493	0.99032513	0.817436968	Bacteria.Firmicutes.Clostridia.Clostridiales.Ruminococcaceae.Ruminococcaceae_UCG_013	DHRS7B
82095	ENSG00000109016	rs2279164	0.970075793	0.769041449	0.544490319	0.87748563	0.008730704	-0.072818562	-0.053046886	0.013958277	0.231842028	0.246960769	0.08707087	0.090189749	0.56090312	0.286418795	0.996596763	0.999791394	Bacteria.Firmicutes.Clostridia.Clostridiales.Ruminococcaceae.Ruminococcaceae_UCG_005	DHRS7B
82096	ENSG00000109016	rs2279164	0.535143551	0.503105258	0.855968995	0.827102174	0.095692097	-0.091740726	-0.010211331	0.011863529	0.153477834	0.13624311	0.05603525	0.054096818	0.233389741	0.112837909	0.834959295	0.927781486	Bacteria.Firmicutes.Clostridia.Clostridiales.Lachnospiraceae.Lachnospiraceae_NK4A136_group	DHRS7B
82097	ENSG00000109016	rs2279164	0.773201296	0.56844405	0.750994306	0.978311125	0.05894498	-0.1026149	0.024449812	0.001614296	0.203684497	0.179001134	0.076723209	0.059150865	0.416461524	0.193875072	0.731500269	0.978122859	Bacteria.Firmicutes.Clostridia.Clostridiales.Lachnospiraceae.Lachnoclostridium	DHRS7B
82098	ENSG00000109016	rs2279164	0.877736599	0.823635689	0.989394871	0.992519665	0.088551781	-0.099024398	0.001321883	0.000721825	0.573350866	0.442521419	0.099068046	0.076696212	0.965092558	0.70551731	0.997187614	0.951243051	Bacteria.Bacteroidetes.Bacteroidia.Bacteroidales	DHRS7B
82099	ENSG00000109016	rs2279164	0.957618777	0.801049375	0.550239609	0.689441574	0.011026747	-0.043594877	0.044657232	-0.025519043	0.206697197	0.172296476	0.074362715	0.063574941	0.520075295	0.299909963	0.562721945	0.968472113	Bacteria.Firmicutes.Clostridia.Clostridiales.Lachnospiraceae.Anaerostipes	DHRS7B
82100	ENSG00000109016	rs2279164	0.778377875	0.854875624	0.172948881	0.111854965	-0.053125753	0.027828945	-0.119632542	0.115339418	0.187986102	0.15154929	0.086820189	0.071560192	0.361914641	0.275782755	0.979221309	0.998719086	Bacteria.Firmicutes.Bacilli.Bacillales.Family_XI.Gemella	DHRS7B
82101	ENSG00000109016	rs2279164	0.772221635	0.510891717	0.246549356	0.983415676	0.04472541	-0.090317521	-0.07476004	-0.001361949	0.153864845	0.136619299	0.063935235	0.065268083	0.263665367	0.14586376	0.968802863	0.999877225	Bacteria.Bacteroidetes.Bacteroidia.Bacteroidales.Prevotellaceae	DHRS7B
82102	ENSG00000109016	rs2279164	0.577747888	0.421236762	0.721027868	0.55411043	0.275698728	-0.350671499	-0.045696171	0.059389058	0.492764879	0.433247385	0.127415723	0.099864355	0.813340138	0.535549089	0.999330493	0.996754281	Bacteria.Proteobacteria	DHRS7B
82103	ENSG00000109016	rs2279164	0.608795341	0.314674475	0.143650677	0.025284853	-0.106460235	0.179886357	-0.10408921	0.152656711	0.207005382	0.177525438	0.070321021	0.066666639	0.420436442	0.163395395	0.999858829	0.852542293	Bacteria.Proteobacteria.Betaproteobacteria.Neisseriales.Neisseriaceae.Eikenella	DHRS7B
82104	ENSG00000109016	rs2279164	0.892726243	0.752789159	0.686210626	0.207358581	0.029942515	0.057691978	0.039490894	-0.100837381	0.221166442	0.182397018	0.097312313	0.079178216	0.473400256	0.375559913	0.926454577	0.769192295	Bacteria.Firmicutes.Erysipelotrichia.Erysipelotrichales.Erysipelotrichaceae	DHRS7B
82105	ENSG00000109016	rs2279164	0.926473737	0.85781353	0.684602758	0.454501807	0.019151565	0.039468579	-0.029994565	0.060455833	0.206728885	0.21942731	0.07351319	0.080346197	0.436893917	0.296321497	0.959597159	0.99789802	Bacteria.Verrucomicrobia	DHRS7B
82106	ENSG00000109016	rs2279164	0.721929749	0.321641181	0.732935201	0.6718677	0.060565857	-0.145091321	-0.04672152	-0.041694611	0.169449355	0.145279484	0.136336375	0.097986498	0.403306057	0.121815591	0.999005033	0.932849897	Bacteria.Actinobacteria.Coriobacteriia.Coriobacteriales	DHRS7B
82107	ENSG00000109016	rs2279164	0.169826632	0.175455384	0.3060876	0.54357729	0.227135014	-0.18424017	0.080207214	0.041580218	0.163622568	0.134499149	0.077751087	0.068094543	0.12997122	0.053106899	0.551219808	0.872264526	Bacteria.Firmicutes.Clostridia.Clostridiales.Peptostreptococcaceae	DHRS7B
82108	ENSG00000109016	rs2279164	0.385909495	0.31402267	0.573893813	0.479256944	0.18722704	-0.187457085	-0.062770978	0.058786769	0.214478816	0.184745842	0.111062772	0.082611775	0.338617491	0.146100243	0.978575925	0.973447285	Bacteria.Firmicutes.Bacilli.Lactobacillales	DHRS7B
82109	ENSG00000109016	rs2279164	0.8985479	0.953892659	0.778268803	0.849680369	-0.083331152	0.04381724	0.029654769	-0.022695205	0.651048684	0.754913454	0.104880714	0.119270767	0.999435429	0.999772384	0.999968393	0.999515331	Bacteria.Firmicutes	DHRS7B
82110	ENSG00000109016	rs2279164	0.46913404	0.211332823	0.802479899	0.385962775	0.169932183	-0.313766756	-0.019854806	0.056610027	0.233373752	0.248557392	0.079051269	0.064857198	0.514518766	0.160301685	0.996566686	0.997858307	Bacteria.Proteobacteria.Gammaproteobacteria	DHRS7B
82111	ENSG00000109066	rs72851753	0.294982727	0.032517356	0.076214395	0.004935933	-0.148797985	0.381013248	0.135949915	-0.230723438	0.140938183	0.174395093	0.075452279	0.079270566	0.145549636	0.016389478	0.997117901	0.863162129	Bacteria.Firmicutes.Clostridia.Clostridiales.Lachnospiraceae.Eubacterium_hallii_group	TMEM104
82112	ENSG00000109066	rs72851753	0.934053504	0.412707254	0.756895186	0.581142807	0.045046502	0.591276522	-0.034541243	-0.077391532	0.542290794	0.717189468	0.111112005	0.1395711	0.935198286	0.638480003	0.999135888	0.996172726	Bacteria.Firmicutes.Clostridia.Clostridiales.Ruminococcaceae	TMEM104
82113	ENSG00000109066	rs72851753	0.372318858	0.194840356	0.600135976	0.279738058	-0.141014213	0.221459951	-0.034570877	-0.08689886	0.156971601	0.169066307	0.065626138	0.079723802	0.18577121	0.052139332	0.56974942	0.910442632	Bacteria.Firmicutes.Clostridia.Clostridiales.Lachnospiraceae.Lachnospira	TMEM104
82114	ENSG00000109066	rs72851753	0.7739575	0.719374802	0.334018925	0.264511222	0.063559822	-0.121599811	0.08477716	-0.134720184	0.220386976	0.336972923	0.087103978	0.119696894	0.571154904	0.377623105	0.997947728	0.9977362	Bacteria.Actinobacteria.Actinobacteria.Micrococcales	TMEM104
82115	ENSG00000109066	rs72851753	0.915162616	0.555781359	0.459542749	0.172816413	0.021775345	-0.192197447	-0.06288925	0.170969439	0.203614005	0.324556632	0.084525745	0.12403779	0.511835923	0.284188783	0.99759175	0.986746924	Bacteria.Firmicutes.Clostridia.Clostridiales.Lachnospiraceae.Lachnospiraceae_UCG_008	TMEM104
82116	ENSG00000109066	rs72851753	0.500751896	0.300784643	0.963241881	0.609194305	-0.100227757	0.17643683	0.002609444	0.031215475	0.148027337	0.169153173	0.056403645	0.060764374	0.217432272	0.085390867	0.883794024	0.848668129	Bacteria.Firmicutes.Negativicutes.Selenomonadales.Veillonellaceae.Dialister	TMEM104
82117	ENSG00000109066	rs72851753	0.495003977	0.64780437	0.94564511	0.408577171	-0.112767204	0.091028288	-0.003916236	-0.055066862	0.164326765	0.198342268	0.057221048	0.066203446	0.293378249	0.24158656	0.997974355	0.998439902	Bacteria.Verrucomicrobia.Verrucomicrobiae.Verrucomicrobiales.Verrucomicrobiaceae.Akkermansia	TMEM104
82118	ENSG00000109066	rs72851753	0.43324318	0.035645762	0.453936163	0.016005186	-0.113054916	0.377044513	0.04144647	-0.154750066	0.143371102	0.175729737	0.055013333	0.062565293	0.246900236	0.022829852	0.721199323	0.637015471	Bacteria.Firmicutes.Clostridia.Clostridiales.Lachnospiraceae.Roseburia	TMEM104
82119	ENSG00000109066	rs72851753	0.319190201	0.228687527	0.465080905	0.607169306	-0.236979389	0.283938683	-0.073942281	0.051960992	0.236078774	0.233656975	0.100623869	0.100577216	0.391349393	0.170142013	0.99991226	0.988194298	Bacteria.Actinobacteria.Coriobacteriia.Coriobacteriales.Coriobacteriaceae.Collinsella	TMEM104
82120	ENSG00000109066	rs72851753	0.926214929	0.522901944	0.961776357	0.661815467	-0.071143888	0.605872309	-0.006228868	-0.06778569	0.765251214	0.943204748	0.129472259	0.15426211	0.998926779	0.851115511	0.998034699	0.999159905	Bacteria.Firmicutes.Clostridia.Clostridiales	TMEM104
82121	ENSG00000109066	rs72851753	0.998777843	0.918229276	0.644029829	0.570227756	-0.000398617	0.033237018	0.048772033	-0.077101286	0.259237713	0.322488233	0.105058711	0.135119512	0.625262287	0.434403508	0.998891856	0.999590371	Bacteria.Firmicutes.Bacilli.Bacillales.Staphylococcaceae.Staphylococcus	TMEM104
82122	ENSG00000109066	rs72851753	0.995230481	0.584864562	0.310791463	0.459157421	0.00106445	0.108785233	0.07447385	-0.063022141	0.17738544	0.198139993	0.072904379	0.084631385	0.416415078	0.211611295	0.847916783	0.989115288	Bacteria.Firmicutes.Clostridia.Clostridiales.Ruminococcaceae.Ruminococcaceae_UCG_003	TMEM104
82123	ENSG00000109066	rs72851753	0.67288008	0.238623156	0.287084298	0.052891597	-0.063714477	0.197962729	0.070425124	-0.143646884	0.150228154	0.166444225	0.065612657	0.072850815	0.262346593	0.075303957	0.905626678	0.801361566	Bacteria.Firmicutes.Clostridia.Clostridiales.Ruminococcaceae.Ruminococcaceae_UCG_002	TMEM104
82124	ENSG00000109066	rs72851753	0.109025673	0.041491173	0.004269466	0.003552485	-0.231690773	0.337363391	-0.188409475	0.209496271	0.142588612	0.162208877	0.063616569	0.069241374	0.080817484	0.019625071	0.99935717	0.851761662	Bacteria.Firmicutes.Erysipelotrichia.Erysipelotrichales.Erysipelotrichaceae.Erysipelotrichaceae_UCG_003	TMEM104
82125	ENSG00000109066	rs72851753	0.623959837	0.321520469	0.888212977	0.72840006	-0.129932723	0.252233038	-0.014475525	0.036904341	0.263772811	0.252496673	0.102577281	0.105817236	0.550150469	0.222988917	0.998832683	0.995738724	Bacteria.Firmicutes.Clostridia.Clostridiales.Ruminococcaceae.Eubacterium_coprostanoligenes_group	TMEM104
82126	ENSG00000109066	rs72851753	0.808424833	0.564985789	0.586091933	0.574430824	-0.043551302	0.122095087	-0.070047515	0.071042937	0.178893445	0.211087262	0.128002821	0.125875482	0.359833742	0.172983201	0.829486838	0.958212988	Bacteria.Actinobacteria	TMEM104
82127	ENSG00000109066	rs72851753	0.172978872	0.236263298	0.13466598	0.760971643	-0.227965802	0.213230133	-0.103526773	0.019209636	0.165451936	0.178371474	0.068342624	0.062882062	0.152125653	0.083215794	0.858670885	0.979585985	Bacteria.Firmicutes.Erysipelotrichia.Erysipelotrichales.Erysipelotrichaceae.Erysipelatoclostridium	TMEM104
82128	ENSG00000109066	rs72851753	0.618658947	0.157384774	0.972391437	0.386543605	-0.105029124	0.367524548	-0.003190155	0.095776508	0.209995465	0.256933751	0.0918225	0.109864659	0.470174323	0.143742788	0.910849248	0.867078353	Bacteria.Firmicutes.Clostridia.Clostridiales.Ruminococcaceae.Ruminiclostridium_9	TMEM104
82129	ENSG00000109066	rs72851753	0.472422587	0.262583979	0.894909382	0.080788178	-0.102511323	0.182661095	-0.009320347	-0.143134588	0.141833981	0.161631624	0.070282472	0.080695962	0.190056081	0.081992473	0.999160666	0.997201293	Bacteria.Firmicutes.Clostridia.Clostridiales.Lachnospiraceae.Coprococcus_1	TMEM104
82130	ENSG00000109066	rs72851753	0.163027933	0.541078988	0.171922085	0.846756557	-0.283653032	0.149863589	-0.097187192	-0.015771451	0.201036998	0.243908478	0.070360083	0.081283059	0.212283688	0.247171693	0.782638792	0.995071635	Bacteria.Firmicutes.Erysipelotrichia.Erysipelotrichales.Erysipelotrichaceae.Clostridium_innocuum_group	TMEM104
82131	ENSG00000109066	rs72851753	0.760695593	0.382023141	0.774327845	0.913568351	-0.060413902	0.207177421	0.03032727	0.015993226	0.19752729	0.235389992	0.105334113	0.146778075	0.494645274	0.192403128	0.998820086	0.961415255	Bacteria.Firmicutes.Clostridia.Clostridiales.Family_XIII	TMEM104
82132	ENSG00000109066	rs72851753	0.505650649	0.267797022	0.398251096	0.601595665	-0.098026019	0.1881766	-0.059699324	0.044348844	0.146452242	0.168356206	0.070205446	0.084526691	0.22967452	0.082302526	0.995339941	0.95533137	Bacteria.Proteobacteria.Deltaproteobacteria.Desulfovibrionales.Desulfovibrionaceae.Bilophila	TMEM104
82133	ENSG00000109066	rs72851753	0.336344073	0.908113436	0.476177548	0.474364594	-0.290905477	-0.038180291	0.081339101	0.08385486	0.300341594	0.329511984	0.1135043	0.116533479	0.522176235	0.564290325	0.891095006	0.889052682	Bacteria.Firmicutes.Negativicutes.Selenomonadales	TMEM104
82134	ENSG00000109066	rs72851753	0.51926424	0.258701187	0.937388371	0.807138452	-0.100362324	0.221305618	0.006096731	0.019992513	0.154878939	0.194223067	0.077313441	0.08156331	0.20848495	0.065009397	0.990263512	0.941010106	Bacteria.Proteobacteria.Gammaproteobacteria.Pseudomonadales	TMEM104
82135	ENSG00000109066	rs72851753	0.666668806	0.490738935	0.432533641	0.356156561	-0.065754806	0.127033179	-0.084329882	0.105927602	0.151965783	0.183292349	0.106777736	0.113982757	0.247474458	0.13194948	0.742952078	0.9138367	Bacteria.Actinobacteria.Actinobacteria	TMEM104
82136	ENSG00000109066	rs72851753	0.832237026	0.618475954	0.419437753	0.65457907	0.050421107	0.103351649	0.064326096	-0.038215175	0.237067619	0.20653359	0.079164947	0.085020427	0.560595142	0.260099241	0.999985325	0.999758873	Bacteria.Firmicutes.Clostridia.Clostridiales.Ruminococcaceae.Ruminococcaceae_UCG_014	TMEM104
82137	ENSG00000109066	rs72851753	0.249487807	0.057851063	0.317397116	0.1124924	-0.199550489	0.44734088	-0.056465979	0.120435526	0.171731425	0.231667269	0.056041745	0.074857415	0.24423833	0.046041138	0.99714486	0.996602117	Bacteria.Firmicutes.Clostridia.Clostridiales.Clostridiaceae_1.Clostridium_sensu_stricto_1	TMEM104
82138	ENSG00000109066	rs72851753	0.438765205	0.043467923	0.760673214	0.112009804	-0.157519762	0.607914516	-0.023455306	0.160666626	0.20218926	0.295193039	0.076681289	0.099726518	0.363562327	0.057670181	0.997329664	0.92426646	Bacteria.Firmicutes.Negativicutes.Selenomonadales.Veillonellaceae.Megasphaera	TMEM104
82139	ENSG00000109066	rs72851753	0.698413044	0.732180629	0.628181288	0.360597607	-0.063298256	0.072449294	0.026215899	-0.069554928	0.162644032	0.210791755	0.053876093	0.075543485	0.273961131	0.190581306	0.955858825	0.966245262	Bacteria.Firmicutes.Clostridia.Clostridiales.Lachnospiraceae.Tyzzerella	TMEM104
82140	ENSG00000109066	rs72851753	0.926704475	0.114829318	0.279635326	0.38194927	0.016031965	0.306378154	-0.079923069	-0.062607671	0.173601172	0.191691537	0.073308182	0.071122223	0.512374664	0.074138389	0.432124155	0.93224343	Bacteria.Firmicutes.Clostridia.Clostridiales.Lachnospiraceae.Anaerostipes	TMEM104
82141	ENSG00000109066	rs72851753	0.163082903	0.336731716	0.221002098	0.486512173	-0.510672387	0.574886199	0.084867275	-0.078186052	0.361983305	0.59401358	0.068677201	0.11171674	0.755726528	0.519039692	0.999973618	0.989705988	Bacteria.Bacteroidetes.Bacteroidia.Bacteroidales.Bacteroidaceae.Bacteroides	TMEM104
82142	ENSG00000109066	rs72851753	0.357649135	0.265739952	0.510979316	0.750101992	-0.163268018	0.238993868	-0.049783457	0.033218728	0.176233321	0.21289449	0.075320887	0.103854674	0.229450438	0.066498847	0.573380704	0.983115105	Bacteria.Firmicutes.Clostridia.Clostridiales.Peptostreptococcaceae.Intestinibacter	TMEM104
82143	ENSG00000109066	rs72851753	0.432591435	0.41825683	0.855431339	0.359278288	-0.132385812	0.143746653	-0.018078561	-0.098769734	0.167646875	0.176455612	0.098833979	0.106977518	0.276217481	0.13633981	0.999672451	0.998587032	Bacteria.Firmicutes.Clostridia.Clostridiales.Ruminococcaceae.Butyricicoccus	TMEM104
82144	ENSG00000109066	rs72851753	0.361660886	0.150335832	0.079612675	0.028884718	-0.131945624	0.237146637	-0.087716398	0.13082692	0.143625633	0.162928136	0.049255867	0.058544851	0.167362388	0.050020963	0.570427337	0.985377765	Bacteria.Proteobacteria.Betaproteobacteria.Burkholderiales.Alcaligenaceae.Sutterella	TMEM104
82145	ENSG00000109066	rs72851753	0.876359071	0.682173926	0.492521797	0.306463453	-0.02958984	0.081199021	0.052733842	-0.091028694	0.189434938	0.197399616	0.076403045	0.088310341	0.450086042	0.286932526	0.752537702	0.90791806	Bacteria.Bacteroidetes.Bacteroidia.Bacteroidales.Porphyromonadaceae.Odoribacter	TMEM104
82146	ENSG00000109066	rs72851753	0.438747536	0.375559265	0.690053965	0.981837896	-0.160135754	0.194287852	-0.030604962	-0.001948048	0.205539125	0.217754597	0.076404473	0.085244209	0.360294803	0.212511295	0.738481341	0.998772233	Bacteria.Firmicutes.Clostridia.Clostridiales.Ruminococcaceae.Ruminococcus_1	TMEM104
82147	ENSG00000109066	rs72851753	0.797827988	0.508086779	0.951537293	0.993567174	-0.083093292	0.188147045	0.007112682	0.000928466	0.323054324	0.282716186	0.116579436	0.114717324	0.692217226	0.432367577	0.886021702	0.946566612	Bacteria.Firmicutes.Clostridia.Clostridiales.Ruminococcaceae.Anaerotruncus	TMEM104
82148	ENSG00000109066	rs72851753	0.827931568	0.161322289	0.785349864	0.332951506	-0.059904443	0.580396908	-0.01705361	-0.083431673	0.274498099	0.409659078	0.062357344	0.085531119	0.660197311	0.201984861	0.98776731	0.870964126	Bacteria.Firmicutes.Clostridia.Clostridiales.Ruminococcaceae.Faecalibacterium	TMEM104
82149	ENSG00000109066	rs72851753	0.850967525	0.652991381	0.652447688	0.282237414	-0.039962846	0.090177444	0.036143307	-0.087720778	0.211854062	0.199641741	0.079882647	0.080900854	0.529457063	0.256260454	0.996596763	0.999791394	Bacteria.Firmicutes.Clostridia.Clostridiales.Ruminococcaceae.Ruminococcaceae_UCG_005	TMEM104
82150	ENSG00000109066	rs72851753	0.824336166	0.599098138	0.05002829	0.018693004	-0.032319307	0.087811854	0.110200515	-0.15631628	0.145014669	0.166219464	0.055186239	0.064805008	0.310425843	0.163454449	0.880370111	0.755259861	Bacteria.Proteobacteria.Betaproteobacteria.Burkholderiales.Alcaligenaceae.Parasutterella	TMEM104
82151	ENSG00000109066	rs72851753	0.446054742	0.201118399	0.710569407	0.534385289	-0.145103587	0.259382325	0.027133618	-0.048255562	0.189265298	0.200844472	0.072798914	0.077251763	0.343867527	0.10825422	0.945999629	0.997216401	Bacteria.Firmicutes.Clostridia.Clostridiales.Ruminococcaceae.Subdoligranulum	TMEM104
82152	ENSG00000109066	rs72851753	0.735266873	0.840208368	0.875317799	0.331349188	-0.076654969	0.045268245	-0.014772028	0.08233545	0.225733958	0.223617823	0.093774531	0.084126011	0.511440899	0.320480173	0.895969341	0.877692942	Bacteria.Firmicutes.Negativicutes.Selenomonadales.Veillonellaceae	TMEM104
82153	ENSG00000109066	rs72851753	0.787098545	0.942195137	0.417281663	0.379814253	0.070308743	0.018618354	0.091780706	-0.096826711	0.259252905	0.255774581	0.112428104	0.109500085	0.60524103	0.443815165	0.99032513	0.884536331	Bacteria.Firmicutes.Clostridia.Clostridiales.Ruminococcaceae.Ruminococcaceae_UCG_013	TMEM104
82154	ENSG00000109066	rs72851753	0.911258914	0.404674846	0.03947867	0.071672803	-0.016596302	0.137330394	-0.129238066	0.162285273	0.148332781	0.163729132	0.061498237	0.088628303	0.30136415	0.126028546	0.914489909	0.989428248	Bacteria.Proteobacteria.Gammaproteobacteria.Pasteurellales.Pasteurellaceae.Haemophilus	TMEM104
82155	ENSG00000109066	rs72851753	0.461614439	0.158888875	0.962298936	0.090383416	-0.104388982	0.230131836	0.003151102	0.107296293	0.14095552	0.161475382	0.066406893	0.062419751	0.201872108	0.052734242	0.923718515	0.694792822	Bacteria.Fusobacteria.Fusobacteriia.Fusobacteriales.Fusobacteriaceae.Fusobacterium	TMEM104
82156	ENSG00000109066	rs72851753	0.84108249	0.393988831	0.281095251	0.712082469	-0.03221155	0.158603451	0.06916024	-0.026453052	0.160007292	0.184830341	0.063630739	0.071363913	0.376490672	0.124866295	0.865034341	0.9860779	Bacteria.Firmicutes.Negativicutes.Selenomonadales.Acidaminococcaceae	TMEM104
82157	ENSG00000109066	rs72851753	0.460716107	0.162097404	0.895025077	0.098258267	-0.104359971	0.227864873	0.008790089	0.104415927	0.140632983	0.161134931	0.066357416	0.062246987	0.197978304	0.054479628	0.910665118	0.700517601	Bacteria.Fusobacteria.Fusobacteriia.Fusobacteriales	TMEM104
82158	ENSG00000109066	rs72851753	0.537900896	0.274336476	0.72132337	0.779583175	-0.092367409	0.18579357	-0.025975183	0.023682713	0.149154505	0.16852971	0.072507447	0.084272353	0.222419554	0.073080384	0.998525812	0.997174658	Bacteria.Proteobacteria.Deltaproteobacteria.Desulfovibrionales.Desulfovibrionaceae	TMEM104
82159	ENSG00000109066	rs72851753	0.231959896	0.082590543	0.13354471	0.074468553	-0.184584027	0.313791647	0.105952782	-0.138218446	0.152978818	0.177981209	0.069739394	0.07624258	0.13349459	0.035880758	0.999694213	0.838395668	Bacteria.Firmicutes.Clostridia.Clostridiales.Lachnospiraceaencultured	TMEM104
82160	ENSG00000109066	rs72851753	0.247600788	0.402356716	0.318415121	0.54454511	-0.568334486	0.611139828	0.089754282	-0.080044351	0.487136803	0.725015307	0.089268987	0.131402303	0.919841614	0.586116564	0.997187614	0.939136997	Bacteria.Bacteroidetes.Bacteroidia.Bacteroidales	TMEM104
82161	ENSG00000109066	rs72851753	0.309011014	0.064503561	0.391382635	0.113452062	-0.201042659	0.382790736	-0.060211129	0.114798238	0.196077184	0.203543892	0.069780232	0.071547652	0.2969929	0.055410171	0.999858829	0.926396547	Bacteria.Proteobacteria.Betaproteobacteria.Neisseriales.Neisseriaceae.Eikenella	TMEM104
82162	ENSG00000109066	rs72851753	0.903359758	0.54733516	0.416349034	0.052031021	0.029797291	-0.147300393	-0.051826721	0.176222771	0.244454316	0.243502053	0.063358293	0.089036885	0.654850376	0.286098378	0.996566686	0.983084471	Bacteria.Proteobacteria.Gammaproteobacteria	TMEM104
82163	ENSG00000109066	rs72851753	0.509611659	0.26966218	0.85139506	0.08973116	-0.113108401	0.190837083	-0.009323367	0.105140007	0.170575314	0.171409331	0.049569657	0.061038592	0.299131099	0.094607663	0.999492402	0.999741582	Bacteria.Proteobacteria.Gammaproteobacteria.Enterobacteriales.Enterobacteriaceae.Escherichia_Shigella	TMEM104
82164	ENSG00000109066	rs72851753	0.214537083	0.061947361	0.178321543	0.096015299	-0.203166127	0.405009623	-0.09698339	0.157606284	0.162087403	0.213227429	0.071276862	0.093314468	0.169400232	0.038810068	0.979221309	0.998719086	Bacteria.Firmicutes.Bacilli.Bacillales.Family_XI.Gemella	TMEM104
82165	ENSG00000109066	rs72851753	0.505005423	0.398018769	0.785797653	0.041622611	-0.116199174	0.14510434	-0.013696536	0.126733677	0.173339382	0.170555896	0.050189426	0.060975847	0.339144473	0.166687328	0.997282517	0.999171204	Bacteria.Proteobacteria.Gammaproteobacteria.Enterobacteriales.Enterobacteriaceae	TMEM104
82166	ENSG00000109066	rs72851753	0.497582712	0.246284966	0.67481675	0.896056915	-0.100352049	0.198827453	-0.038929767	-0.014518194	0.147116522	0.169942302	0.092370948	0.110693995	0.203635852	0.066329098	0.999276643	0.988728768	Bacteria.Firmicutes.Clostridia.Clostridiales.Ruminococcaceae.Ruminiclostridium_5	TMEM104
82167	ENSG00000109066	rs72851753	0.4565581	0.373086304	0.360334796	0.223644336	-0.10908115	0.154423628	0.057843956	-0.099769178	0.145635352	0.172176334	0.062789629	0.081204297	0.178462845	0.113011155	0.998277807	0.999325446	Bacteria.Bacteroidetes.Bacteroidia.Bacteroidales.Porphyromonadaceae.Parabacteroides	TMEM104
82168	ENSG00000109066	rs72851753	0.585982143	0.940134986	0.854957875	0.249297485	-0.128913304	-0.019690973	-0.018028118	-0.138748127	0.235503293	0.261183835	0.098232812	0.11935695	0.488883096	0.337381493	0.872851256	0.942166966	Bacteria.Firmicutes.Clostridia.Clostridiales.Lachnospiraceae.Lachnospiraceae_ND3007_group	TMEM104
82169	ENSG00000109066	rs72851753	0.88941858	0.132004714	0.510365889	0.38486723	-0.025142835	0.369168032	0.045731734	0.083844696	0.180124109	0.242010127	0.069090085	0.095837013	0.504431268	0.100358948	0.847536449	0.991307536	Bacteria.Firmicutes.Clostridia.Clostridiales.Ruminococcaceae.Ruminococcus_2	TMEM104
82170	ENSG00000109066	rs72851753	0.54190158	0.480637902	0.941901586	0.332110248	-0.094770187	0.126406277	0.006024397	-0.090697266	0.154556987	0.178197628	0.082342832	0.092816718	0.256286149	0.133101304	0.998043854	0.977744942	Bacteria.Firmicutes.Clostridia.Clostridiales.Ruminococcaceaencultured	TMEM104
82171	ENSG00000109066	rs72851753	0.967029972	0.475429602	0.036835259	0.064254336	-0.006189978	0.118130355	-0.13067182	0.171289209	0.149180843	0.164564196	0.061305613	0.090993451	0.296737218	0.142434858	0.893190239	0.96282265	Bacteria.Proteobacteria.Gammaproteobacteria.Pasteurellales.Pasteurellaceae	TMEM104
82172	ENSG00000109066	rs72851753	0.717725631	0.415537758	0.762653713	0.665603861	-0.068445648	0.154187104	0.02461907	-0.034632546	0.188515644	0.188164712	0.08117909	0.079767517	0.439470695	0.182903111	0.609444376	0.968358963	Bacteria.Firmicutes.Clostridia.Clostridiales.Christensenellaceae.Christensenellaceae_R_7_group	TMEM104
82173	ENSG00000109066	rs72851753	0.35829155	0.090362148	0.590519947	0.196899016	-0.154170127	0.349874702	-0.046649825	0.111913859	0.166636959	0.203526299	0.086266816	0.085836388	0.235884194	0.045142602	0.991744893	0.856262504	Bacteria.Firmicutes.Bacilli.Lactobacillales.Carnobacteriaceae	TMEM104
82174	ENSG00000109066	rs72851753	0.372064533	0.236469699	0.549852472	0.721972686	-0.154805572	0.230828658	0.038588626	-0.025620324	0.172231413	0.193178992	0.064194833	0.071691343	0.229880582	0.100920669	0.772807339	0.935568656	Bacteria.Proteobacteria.Betaproteobacteria.Burkholderiales.Alcaligenaceae	TMEM104
82175	ENSG00000109066	rs72851753	0.857042353	0.26491533	0.311737014	0.830134204	-0.029947113	0.228448652	0.06445298	0.015867101	0.16558424	0.203146664	0.063219091	0.073665307	0.346129711	0.106209041	0.654738431	0.99671406	Bacteria.Firmicutes.Negativicutes.Selenomonadales.Acidaminococcaceae.Phascolarctobacterium	TMEM104
82176	ENSG00000109066	rs72851753	0.480851005	0.379158683	0.867123113	0.156701785	-0.106016432	0.147782142	-0.013007986	0.114239234	0.149526514	0.166893816	0.077439197	0.079730401	0.26685456	0.105226936	0.982862011	0.903393321	Bacteria.Firmicutes.Negativicutes.Selenomonadales.Veillonellaceae.Veillonella	TMEM104
82177	ENSG00000109066	rs72851753	0.392724024	0.704607309	0.733771975	0.049011232	-0.154768117	0.069877005	0.029971646	0.210911479	0.179876546	0.183509617	0.087745226	0.105135475	0.313346572	0.235067261	0.976314705	0.946394015	Bacteria.Firmicutes.Bacilli.Lactobacillales.Streptococcaceae.Streptococcus	TMEM104
82178	ENSG00000109066	rs72851753	0.454233705	0.10956291	0.845656427	0.276541569	-0.126488763	0.331600031	-0.016331874	0.093261458	0.168004107	0.204391126	0.083563689	0.084988693	0.266379251	0.054169989	0.979230968	0.843195115	Bacteria.Firmicutes.Bacilli.Lactobacillales.Carnobacteriaceae.Granulicatella	TMEM104
82179	ENSG00000109066	rs72851753	0.032751009	0.145505402	0.040304392	0.248618235	-0.69573241	0.634725598	0.178810524	-0.128785649	0.318889822	0.430828601	0.085453794	0.110626278	0.288281764	0.231947321	0.998803525	0.997226571	Bacteria.Firmicutes.Clostridia.Clostridiales.Lachnospiraceae.Eubacterium_rectale_group	TMEM104
82180	ENSG00000109066	rs72851753	0.317761008	0.209239038	0.382648336	0.404292086	-0.167669452	0.222190751	-0.079023514	0.080673282	0.166535882	0.175197334	0.089903335	0.096102206	0.175804215	0.067643744	0.924475198	0.99223971	Bacteria.Actinobacteria.Actinobacteria.Bifidobacteriales.Bifidobacteriaceae	TMEM104
82181	ENSG00000109066	rs72851753	0.53378742	0.273261341	0.793306074	0.824356449	-0.093759381	0.18656894	-0.019534339	0.01896155	0.149878337	0.168850704	0.07424696	0.085089257	0.221706639	0.077546048	0.997604342	0.996621608	Bacteria.Proteobacteria.Deltaproteobacteria	TMEM104
82182	ENSG00000109066	rs72851753	0.336695784	0.143992638	0.190725591	0.057351279	-0.140786244	0.244806961	0.078560329	-0.123411952	0.145459532	0.165531249	0.059415024	0.063780783	0.149483055	0.047046958	0.931920123	0.708034005	Bacteria.Bacteroidetes.Bacteroidia.Bacteroidales.Rikenellaceae.Alistipes	TMEM104
82183	ENSG00000109066	rs72851753	0.144156737	0.031699838	0.01611915	0.003744393	-0.213149525	0.370538256	0.179300953	-0.242813001	0.144185394	0.168767752	0.072572798	0.080739146	0.106321327	0.019095452	0.920183094	0.724828204	Bacteria.Firmicutes.Clostridia.Clostridiales.Lachnospiraceae.Fusicatenibacter	TMEM104
82184	ENSG00000109066	rs72851753	0.33078241	0.110184957	0.236351155	0.150904881	-0.145425871	0.30593449	-0.104505822	0.155317813	0.148413135	0.188908388	0.087437878	0.106860089	0.175461519	0.040540476	0.88760533	0.997132292	Bacteria.Firmicutes.Bacilli.Bacillales	TMEM104
82185	ENSG00000109066	rs72851753	0.274998087	0.137421262	0.31671387	0.098125321	-0.176986408	0.260461012	0.069147681	-0.122916656	0.160764419	0.173177172	0.068530593	0.073246506	0.159545543	0.043596136	0.959381648	0.97562022	Bacteria.Bacteroidetes.Bacteroidia.Bacteroidales.Porphyromonadaceae	TMEM104
82186	ENSG00000109066	rs72851753	0.858246213	0.898837345	0.726099561	0.279775783	-0.042106661	-0.034060303	0.030097355	-0.114412935	0.234816246	0.266871559	0.085543778	0.104974407	0.597486085	0.41722641	0.961249848	0.997513341	Bacteria.Firmicutes.Clostridia.Clostridiales.Lachnospiraceae.Eubacterium_xylanophilum_group	TMEM104
82187	ENSG00000109066	rs72851753	0.574442424	0.376051625	0.964685445	0.798998437	-0.108852238	0.172118071	-0.00555724	-0.030679778	0.192872716	0.193107343	0.12503454	0.119988676	0.353941362	0.140597638	0.999739884	0.906103253	Bacteria.Actinobacteria.Coriobacteriia.Coriobacteriales.Coriobacteriaceae	TMEM104
82188	ENSG00000109066	rs72851753	0.502418949	0.163946739	0.849237754	0.168119395	-0.097398788	0.231125608	-0.01600075	-0.105355928	0.144412811	0.16417178	0.083839281	0.075587953	0.199258149	0.057016034	0.782896104	0.898904314	Bacteria.Firmicutes.Clostridia.Clostridiales.Lachnospiraceae.Dorea	TMEM104
82189	ENSG00000109066	rs72851753	0.647650367	0.095546168	0.865980463	0.268620597	-0.086429337	0.383712666	-0.015650923	-0.110972511	0.188233152	0.226858228	0.092371081	0.099456548	0.370617124	0.072951475	0.928571679	0.887147064	Bacteria.Firmicutes.Clostridia.Clostridiales.Lachnospiraceae.Blautia	TMEM104
82190	ENSG00000109066	rs72851753	0.926846038	0.465112387	0.283392275	0.626950276	-0.015367194	0.149827095	0.080231349	-0.039007446	0.166725677	0.203905661	0.074173027	0.079877127	0.43320977	0.163144349	0.883861676	0.907101516	Bacteria.Proteobacteria.Gammaproteobacteria.Pseudomonadales.Pseudomonadaceae.Pseudomonas	TMEM104
82191	ENSG00000109066	rs72851753	0.677196202	0.272931175	0.97634221	0.492150808	-0.125324647	0.352547004	-0.002931793	0.072731066	0.29969295	0.318844416	0.098483567	0.105285257	0.470691928	0.177234923	0.998927089	0.928768243	Bacteria.Proteobacteria.Gammaproteobacteria.Enterobacteriales.Enterobacteriaceae.Citrobacter	TMEM104
82192	ENSG00000109066	rs72851753	0.270472002	0.17385642	0.019471985	0.089664767	-0.159104113	0.222962738	0.137598937	-0.11147411	0.14315096	0.162156173	0.057433135	0.064702137	0.149441897	0.047879188	0.56523496	0.847381836	Bacteria.Firmicutes.Clostridia.Clostridiales.Lachnospiraceae.Lachnospiraceae_NK4A136_group	TMEM104
82193	ENSG00000109066	rs72851753	0.583566182	0.974134855	0.22012732	0.263438446	0.130980919	-0.007738854	0.122014632	-0.108600394	0.237742442	0.237768135	0.098548839	0.096271256	0.546320386	0.468470248	0.948905015	0.966332496	Bacteria.Firmicutes.Clostridia.Clostridiales.Ruminococcaceae.Ruminococcaceae_NK4A214_group	TMEM104
82194	ENSG00000109066	rs72851753	0.280948214	0.141642572	0.166691141	0.26431302	-0.165358197	0.285667112	-0.093535838	0.090710693	0.152090564	0.192008081	0.066878971	0.080561356	0.136760593	0.052912143	0.968802863	0.966802609	Bacteria.Bacteroidetes.Bacteroidia.Bacteroidales.Prevotellaceae	TMEM104
82195	ENSG00000109066	rs72851753	0.482104438	0.326798521	0.793216388	0.401047882	-0.1031934	0.165893842	-0.020746942	-0.086333974	0.145963213	0.16790254	0.078820858	0.102134917	0.208717066	0.102565723	0.999670759	0.996530704	Bacteria.Firmicutes.Clostridia.Clostridiales.Ruminococcaceae.Flavonifractor	TMEM104
82196	ENSG00000109066	rs72851753	0.258317609	0.322084558	0.359399284	0.709435536	-0.259967115	0.27148988	-0.080256391	0.037767546	0.227967775	0.272093054	0.086947748	0.100914951	0.276419276	0.169159872	0.738278948	0.996502544	Bacteria.Firmicutes.Clostridia.Clostridiales.Family_XI	TMEM104
82197	ENSG00000109066	rs72851753	0.337103718	0.14352409	0.191521088	0.056740036	-0.140664573	0.245099876	0.078369486	-0.123616377	0.145457456	0.165532388	0.059378434	0.063724933	0.148786797	0.046062412	0.93432293	0.717604836	Bacteria.Bacteroidetes.Bacteroidia.Bacteroidales.Rikenellaceae	TMEM104
82198	ENSG00000109066	rs72851753	0.45337736	0.398441921	0.618915014	0.69359602	-0.121073175	0.16260124	-0.039823467	-0.044903522	0.160504985	0.191294241	0.079681386	0.113468486	0.245979649	0.101140411	0.665928607	0.877807854	Bacteria.Firmicutes.Clostridia.Clostridiales.Peptostreptococcaceae	TMEM104
82199	ENSG00000109066	rs72851753	0.414744234	0.724479927	0.734853862	0.120981236	-0.161714816	0.069530362	0.030980483	0.163277957	0.19701413	0.196409942	0.091083702	0.103916289	0.352371005	0.258780451	0.99152666	0.950973549	Bacteria.Firmicutes.Bacilli.Lactobacillales	TMEM104
82200	ENSG00000109066	rs72851753	0.34667917	0.639929207	0.628906318	0.077442466	-0.173696586	0.087128398	0.043319723	0.1891174	0.183238955	0.185380175	0.08921455	0.105408732	0.311287848	0.220431708	0.988415778	0.945622854	Bacteria.Firmicutes.Bacilli.Lactobacillales.Streptococcaceae	TMEM104
82201	ENSG00000109066	rs72851753	0.922513733	0.286987643	0.672268476	0.656349008	-0.022204894	0.284062688	0.045147749	0.057592768	0.227401559	0.264597863	0.106239698	0.128838076	0.61298208	0.196622709	0.99792254	0.986607256	Bacteria.Firmicutes.Clostridia.Clostridiales.Family_XIII.Family_XIII_AD3011_group	TMEM104
82202	ENSG00000109066	rs72851753	0.692159221	0.069994133	0.454534941	0.01550775	0.164340291	-0.842193179	-0.069332756	0.306748817	0.413233538	0.457143982	0.092150484	0.123401941	0.822645627	0.300038074	0.999330493	0.963429703	Bacteria.Proteobacteria	TMEM104
82203	ENSG00000109066	rs72851753	0.247149298	0.401948408	0.317843295	0.544057258	-0.568974954	0.611694947	0.089865674	-0.080142086	0.487215388	0.725041104	0.089273411	0.131402946	0.918017063	0.58372585	0.997675757	0.942693919	Bacteria.Bacteroidetes	TMEM104
82204	ENSG00000109066	rs72851753	0.578978621	0.949968258	0.498682003	0.798738946	0.512918923	-0.06596433	-0.103267402	0.043062841	0.919737109	1.04722928	0.151779628	0.168196842	0.999435429	0.999772384	0.999968393	0.999515331	Bacteria.Firmicutes	TMEM104
82205	ENSG00000109066	rs72851753	0.563113658	0.491531791	0.950284287	0.38711972	-0.111834879	0.134294831	-0.005107703	-0.079027365	0.192419644	0.194126059	0.081604463	0.090762514	0.331670321	0.162613503	0.868969254	0.981481548	Bacteria.Firmicutes.Clostridia.Clostridiales.Lachnospiraceae.Eubacterium_eligens_group	TMEM104
82206	ENSG00000109066	rs72851753	0.75033523	0.982700158	0.809771133	0.078452216	-0.072983327	-0.004657261	-0.023832351	0.187939766	0.228394974	0.213955446	0.098601756	0.105117218	0.514002035	0.375255488	0.970737021	0.923401405	Bacteria.Firmicutes.Bacilli	TMEM104
82207	ENSG00000109066	rs72851753	0.544772335	0.477063429	0.835954876	0.921174181	-0.136190778	0.169057482	0.015554886	0.006738283	0.223699993	0.236386969	0.074818054	0.067830615	0.506972444	0.257304894	0.9994853	0.999502343	Bacteria.Firmicutes.Clostridia.Clostridiales.Lachnospiraceae.Ruminococcus_gnavus_group	TMEM104
82208	ENSG00000109066	rs72851753	0.826999049	0.783074814	0.457277643	0.657490349	0.056562286	0.078829602	0.062954466	-0.041306003	0.257763591	0.285143125	0.084186203	0.092733247	0.51856023	0.383635691	0.998896274	0.991419867	Bacteria.Proteobacteria.Deltaproteobacteria.Desulfovibrionales.Desulfovibrionaceae.Desulfovibrio	TMEM104
82209	ENSG00000109066	rs72851753	0.722768534	0.416813747	0.75333889	0.662147935	-0.067073508	0.153680387	0.025596483	-0.035003835	0.188249164	0.188063054	0.081111557	0.079743078	0.439447631	0.179604536	0.609774685	0.972380769	Bacteria.Firmicutes.Clostridia.Clostridiales.Christensenellaceae	TMEM104
82210	ENSG00000109066	rs72851753	0.333265416	0.92601842	0.031297013	0.098221065	0.189357329	-0.018037077	0.14001564	-0.108507408	0.19424926	0.193496932	0.063615903	0.064678793	0.263460576	0.392993489	0.359964604	0.764202695	Bacteria.Firmicutes.Clostridia.Clostridiales.Lachnospiraceae.Lachnospiraceae_UCG_010	TMEM104
82211	ENSG00000109066	rs72851753	0.254103173	0.060809887	0.320376235	0.117315542	-0.193411708	0.434029297	-0.054237737	0.116566018	0.168093171	0.227478536	0.054165217	0.073440288	0.232860128	0.04052514	0.968603562	0.99999132	Bacteria.Firmicutes.Clostridia.Clostridiales.Clostridiaceae_1	TMEM104
82212	ENSG00000109066	rs72851753	0.373508914	0.571593748	0.574122995	0.819438111	-0.195862188	0.146684009	-0.046967843	-0.024003617	0.218573093	0.257978543	0.083151629	0.104730765	0.397742447	0.303557467	0.981084248	0.998600531	Bacteria.Firmicutes.Clostridia.Clostridiales.Ruminococcaceae.Ruminiclostridium_6	TMEM104
82213	ENSG00000109066	rs72851753	0.209699637	0.094262796	0.323513455	0.206784778	-0.316946557	0.509949729	-0.079717611	0.119921947	0.250168145	0.300297735	0.080132794	0.094043192	0.247368135	0.077248498	0.810730403	0.889911569	Bacteria.Bacteroidetes.Bacteroidia.Bacteroidales.Prevotellaceae.Prevotella_9	TMEM104
82214	ENSG00000109066	rs72851753	0.161419359	0.224666939	0.190818126	0.663078633	-0.285869565	0.267276913	-0.077771381	0.027837195	0.201821551	0.21802869	0.058830779	0.063603606	0.197615802	0.123452662	0.86527713	0.998607976	Bacteria.Firmicutes.Clostridia.Clostridiales.Lachnospiraceae.Tyzzerella_4	TMEM104
82215	ENSG00000109066	rs72851753	0.420263918	0.310533009	0.645548747	0.941915556	-0.161591595	0.212636975	0.035351368	-0.005714328	0.199223337	0.208043791	0.076500651	0.078123558	0.285778069	0.131127975	0.753511329	0.994680072	Bacteria.Proteobacteria.Betaproteobacteria.Burkholderiales	TMEM104
82216	ENSG00000109066	rs72851753	0.307141672	0.200857603	0.36237833	0.411029039	-0.171835289	0.225845695	-0.082036087	0.078797413	0.166939642	0.174773942	0.089432454	0.095233187	0.177708092	0.060265221	0.856333461	0.98064907	Bacteria.Actinobacteria.Actinobacteria.Bifidobacteriales.Bifidobacteriaceae.Bifidobacterium	TMEM104
82217	ENSG00000109066	rs72851753	0.786461591	0.992733789	0.942287308	0.527344053	-0.072498999	-0.0031892	0.006457998	-0.072831414	0.266511574	0.34884896	0.088860408	0.114607854	0.558978007	0.437575799	0.997594253	0.968019235	Bacteria.Firmicutes.Erysipelotrichia.Erysipelotrichales.Erysipelotrichaceae.Faecalitalea	TMEM104
82218	ENSG00000109066	rs72851753	0.678622575	0.990906445	0.766155107	0.176742415	-0.073831862	0.002437494	-0.019703985	0.110649643	0.177388043	0.213044319	0.065975479	0.081020828	0.389759448	0.2875603	0.734637814	0.911550005	Bacteria.Firmicutes.Clostridia.Clostridiales.Lachnospiraceae.Lachnoclostridium	TMEM104
82219	ENSG00000109066	rs72851753	0.573217884	0.371103696	0.976374381	0.795793692	-0.107046397	0.17170437	-0.003864875	-0.031965937	0.189066208	0.190646677	0.130004107	0.123012505	0.351988067	0.134978374	0.999005033	0.939849193	Bacteria.Actinobacteria.Coriobacteriia.Coriobacteriales	TMEM104
82220	ENSG00000109066	rs72851753	0.62763102	0.760400589	0.990407108	0.223497309	-0.118364064	0.065086279	0.001008595	-0.095325995	0.242859423	0.212533473	0.08356535	0.077562977	0.457907426	0.401531193	0.999878354	0.954088273	Bacteria.Bacteroidetes.Bacteroidia.Bacteroidales.Porphyromonadaceae.Barnesiella	TMEM104
82221	ENSG00000109066	rs72851753	0.465246776	0.620354301	0.865119947	0.46056453	-0.119146184	0.098397945	-0.009869012	-0.04935517	0.162199822	0.197693531	0.057871243	0.066487264	0.292953262	0.234446444	0.963245596	0.99789802	Bacteria.Verrucomicrobia	TMEM104
82222	ENSG00000109066	rs72851753	0.321260817	0.794716877	0.042107223	0.360748631	0.205388464	0.058348561	-0.198820431	0.087002752	0.205492004	0.223333925	0.095893185	0.094523446	0.296514278	0.395364406	0.731654326	0.799611537	Bacteria.Firmicutes.Erysipelotrichia.Erysipelotrichales	TMEM104
82223	ENSG00000109066	rs72851753	0.66440863	0.457218245	0.783026855	0.614877809	-0.270393067	0.563342268	0.033090145	-0.070535301	0.620418437	0.75323265	0.119666811	0.139519976	0.954184916	0.72322936	0.999826541	0.999832315	Bacteria.Firmicutes.Clostridia.Clostridiales.Lachnospiraceae	TMEM104
82224	ENSG00000109066	rs72851753	0.510064538	0.424771991	0.772086576	0.830950157	-0.145363223	0.177174495	0.023813774	0.016887202	0.219453326	0.22057881	0.081874445	0.078785671	0.356923541	0.172968502	0.815968174	0.996359602	Bacteria.Proteobacteria.Betaproteobacteria	TMEM104
82225	ENSG00000109066	rs72851753	0.321038727	0.800218088	0.04185955	0.35555506	0.205252562	0.056584651	-0.199072374	0.088169321	0.205261088	0.222683902	0.095895123	0.09475472	0.294542964	0.391991229	0.731531992	0.803094593	Bacteria.Firmicutes.Erysipelotrichia.Erysipelotrichales.Erysipelotrichaceae	TMEM104
82226	ENSG00000109084	rs181910681	0.891751185	0.633406996	0.128028728	0.210389224	-0.019584344	0.113413475	-0.09822243	0.137070959	0.143346015	0.236674166	0.06371515	0.108356841	0.339022965	0.166632768	0.995339941	0.95316496	Bacteria.Proteobacteria.Deltaproteobacteria.Desulfovibrionales.Desulfovibrionaceae.Bilophila	TMEM97
82227	ENSG00000109084	rs181910681	0.3666917	0.678026794	0.270533079	0.995682745	-0.204649257	0.141444926	-0.100969176	0.000813358	0.225128835	0.339167824	0.090856826	0.149741323	0.416057205	0.348335287	0.99991226	0.999398273	Bacteria.Actinobacteria.Coriobacteriia.Coriobacteriales.Coriobacteriaceae.Collinsella	TMEM97
82228	ENSG00000109084	rs181910681	0.759060462	0.997544686	0.546384365	0.541829808	0.056551833	0.000854016	0.037789441	-0.059209647	0.183604571	0.276457169	0.062321277	0.096545496	0.373963051	0.328486225	0.982891669	0.998439902	Bacteria.Verrucomicrobia.Verrucomicrobiae.Verrucomicrobiales.Verrucomicrobiaceae.Akkermansia	TMEM97
82229	ENSG00000109084	rs181910681	0.837940018	0.657346108	0.405371115	0.722059153	0.031438414	0.110983992	-0.084875866	-0.055730815	0.153096336	0.249050267	0.101342287	0.155997831	0.287495686	0.167264346	0.730036726	0.917161392	Bacteria.Actinobacteria.Actinobacteria	TMEM97
82230	ENSG00000109084	rs181910681	0.518851943	0.426913367	0.504259025	0.369316034	0.526237793	-0.887412886	-0.090506194	0.168093869	0.811285751	1.109961653	0.134774949	0.18593764	0.997454612	0.843690006	0.997650199	0.999159905	Bacteria.Firmicutes.Clostridia.Clostridiales	TMEM97
82231	ENSG00000109084	rs181910681	0.985558419	0.765449489	0.825215979	0.889356837	0.002863743	0.077041894	-0.017268518	0.018164523	0.157603097	0.257161894	0.077879365	0.130058151	0.317005633	0.189465109	0.997117901	0.954858178	Bacteria.Firmicutes.Clostridia.Clostridiales.Lachnospiraceae.Eubacterium_hallii_group	TMEM97
82232	ENSG00000109084	rs181910681	0.580013016	0.943104859	0.4599742	0.901011302	0.135624659	0.029841137	0.069549211	-0.02261163	0.243860323	0.416517111	0.093567294	0.181080341	0.500995828	0.440472353	0.998891856	0.999590371	Bacteria.Firmicutes.Bacilli.Bacillales.Staphylococcaceae.Staphylococcus	TMEM97
82233	ENSG00000109084	rs181910681	0.864076092	0.761443567	0.828220926	0.814974035	-0.02915446	0.080826832	-0.014712945	-0.02783779	0.169633882	0.265123993	0.067534039	0.118475998	0.397198842	0.150377211	0.678026111	0.993241202	Bacteria.Firmicutes.Clostridia.Clostridiales.Peptostreptococcaceae.Intestinibacter	TMEM97
82234	ENSG00000109084	rs181910681	0.27475738	0.184447143	0.252308343	0.133463792	0.618276467	-1.087675396	-0.11571429	0.220843849	0.561323116	0.810829229	0.100183291	0.145331263	0.919593891	0.468443912	0.997675757	0.924386311	Bacteria.Bacteroidetes	TMEM97
82235	ENSG00000109084	rs181910681	0.731237502	0.540321406	0.6305049	0.611538554	-0.061923818	0.18493195	-0.035102856	0.062657137	0.179509655	0.30041914	0.072631207	0.122774072	0.350984954	0.199853396	0.911846717	0.998819627	Bacteria.Firmicutes.Clostridia.Clostridiales.Ruminococcaceae.Ruminococcaceae_UCG_003	TMEM97
82236	ENSG00000109084	rs181910681	0.891908798	0.695205883	0.561033641	0.545673182	-0.019983407	0.094809028	-0.030810898	0.055462193	0.146481559	0.240911031	0.052730305	0.091304331	0.324783762	0.170814726	0.809124513	0.843146258	Bacteria.Firmicutes.Negativicutes.Selenomonadales.Veillonellaceae.Dialister	TMEM97
82237	ENSG00000109084	rs181910681	0.467812831	0.946269663	0.349474372	0.69951481	0.183229973	-0.025975887	0.091935264	-0.056333622	0.250886634	0.383958521	0.097553773	0.145307203	0.463553214	0.443452526	0.997947728	0.9977362	Bacteria.Actinobacteria.Actinobacteria.Micrococcales	TMEM97
82238	ENSG00000109084	rs181910681	0.561242647	0.769846447	0.489100585	0.459469655	-0.129439464	-0.103767831	-0.068826499	-0.115530114	0.2216435	0.353191456	0.098932174	0.15525185	0.479500797	0.298678078	0.828118569	0.957150765	Bacteria.Firmicutes.Clostridia.Clostridiales.Lachnospiraceae.Lachnospiraceae_ND3007_group	TMEM97
82239	ENSG00000109084	rs181910681	0.274768842	0.184460914	0.252308441	0.133465083	0.618087181	-1.087469994	-0.115694755	0.220822318	0.561164791	0.810701892	0.100166399	0.145317586	0.919841614	0.47018065	0.997187614	0.921529413	Bacteria.Bacteroidetes.Bacteroidia.Bacteroidales	TMEM97
82240	ENSG00000109084	rs181910681	0.862952939	0.717504582	0.785125524	0.937402168	-0.027531638	0.098089787	0.016080078	-0.007977628	0.15886548	0.269941596	0.058734615	0.101187672	0.389882557	0.240302801	0.816754163	0.935950426	Bacteria.Proteobacteria.Betaproteobacteria.Burkholderiales.Alcaligenaceae	TMEM97
82241	ENSG00000109084	rs181910681	0.924377788	0.766141115	0.936252302	0.603839512	-0.029115325	-0.161553875	0.006379732	0.073531043	0.305544956	0.540902607	0.079457361	0.141018089	0.867580604	0.501504158	0.998803525	0.997226571	Bacteria.Firmicutes.Clostridia.Clostridiales.Lachnospiraceae.Eubacterium_rectale_group	TMEM97
82242	ENSG00000109084	rs181910681	0.366620534	0.618683727	0.264710832	0.799943147	-0.205284049	0.185237852	0.077263409	-0.030763035	0.225793406	0.370391184	0.068676363	0.120895143	0.421586395	0.301882538	0.9994853	0.999502343	Bacteria.Firmicutes.Clostridia.Clostridiales.Lachnospiraceae.Ruminococcus_gnavus_group	TMEM97
82243	ENSG00000109084	rs181910681	0.885224667	0.635823251	0.373319655	0.367849453	-0.021064354	0.113932523	-0.069239776	0.128780238	0.145354408	0.239462545	0.077237588	0.142012392	0.315285462	0.177275518	0.999670759	0.996530704	Bacteria.Firmicutes.Clostridia.Clostridiales.Ruminococcaceae.Flavonifractor	TMEM97
82244	ENSG00000109084	rs181910681	0.722163998	0.836698916	0.351637684	0.399012664	-0.053138951	0.049985359	-0.062854533	-0.088838694	0.14880148	0.241538101	0.066998013	0.104642641	0.290160826	0.168912059	0.467780386	0.933686747	Bacteria.Firmicutes.Clostridia.Clostridiales.Lachnospiraceae.Lachnospira	TMEM97
82245	ENSG00000109084	rs181910681	0.754827596	0.843788973	0.631748417	0.602699514	0.06917648	-0.080167944	0.039730511	-0.087414979	0.220586927	0.40521948	0.082506794	0.167116946	0.593881377	0.39618661	0.998832683	0.981449155	Bacteria.Firmicutes.Clostridia.Clostridiales.Ruminococcaceae.Eubacterium_coprostanoligenes_group	TMEM97
82246	ENSG00000109084	rs181910681	0.202602593	0.52046997	0.116998899	0.317307622	0.335206287	-0.284207471	-0.091506667	0.09967252	0.260422778	0.439861144	0.05760134	0.098905237	0.375011178	0.400992128	0.889709313	0.870964126	Bacteria.Firmicutes.Clostridia.Clostridiales.Ruminococcaceae.Faecalibacterium	TMEM97
82247	ENSG00000109084	rs181910681	0.454902569	0.919876895	0.229687963	0.975152859	0.147420658	0.031183101	0.071738138	0.00343254	0.196097923	0.308803638	0.059162687	0.109783521	0.341877984	0.312589152	0.99714486	0.996602117	Bacteria.Firmicutes.Clostridia.Clostridiales.Clostridiaceae_1.Clostridium_sensu_stricto_1	TMEM97
82248	ENSG00000109084	rs181910681	0.369954666	0.153375286	0.211298083	0.080295421	-0.173976194	0.441633729	-0.096909067	0.216800516	0.192702931	0.305714651	0.076762786	0.122023658	0.287588874	0.098777186	0.644383707	0.821441869	Bacteria.Bacteroidetes.Bacteroidia.Bacteroidales.Porphyromonadaceae.Odoribacter	TMEM97
82249	ENSG00000109084	rs181910681	0.58882602	0.289687016	0.538511112	0.138010959	0.182376103	-0.525124351	-0.070259661	0.265716259	0.335722144	0.49191166	0.113626004	0.176940767	0.65003091	0.312087863	0.905335184	0.850035477	Bacteria.Firmicutes.Negativicutes.Selenomonadales	TMEM97
82250	ENSG00000109084	rs181910681	0.876289026	0.696338691	0.763010592	0.815564238	0.031984814	0.127343462	0.022159791	0.029655171	0.204650725	0.324853673	0.073183365	0.126622159	0.501762187	0.310399409	0.870665682	0.99780419	Bacteria.Firmicutes.Clostridia.Clostridiales.Ruminococcaceae.Ruminococcus_2	TMEM97
82251	ENSG00000109084	rs181910681	0.858901889	0.670025361	0.759160477	0.846256177	-0.027993217	0.110130131	0.025367916	-0.025744715	0.156843151	0.257279721	0.082396318	0.132245979	0.322350115	0.197116288	0.92078388	0.957716254	Bacteria.Firmicutes.Clostridia.Clostridiales.Lachnospiraceae.Fusicatenibacter	TMEM97
82252	ENSG00000109084	rs181910681	0.959689562	0.664228952	0.085212721	0.617452097	-0.007231816	0.103907192	0.09308303	-0.055690649	0.142531369	0.238279549	0.053255821	0.110965439	0.333385446	0.168131505	0.742767915	0.912700894	Bacteria.Fusobacteria.Fusobacteriia.Fusobacteriales.Fusobacteriaceae.Fusobacterium	TMEM97
82253	ENSG00000109084	rs181910681	0.86356099	0.641875689	0.755440942	0.390992053	0.036448489	-0.184720068	0.022903487	-0.116198398	0.211265141	0.395325096	0.073223007	0.1345537	0.526228664	0.339726198	0.998896274	0.99087052	Bacteria.Proteobacteria.Deltaproteobacteria.Desulfovibrionales.Desulfovibrionaceae.Desulfovibrio	TMEM97
82254	ENSG00000109084	rs181910681	0.446821601	0.507621417	0.414186647	0.418414337	0.377176641	-0.533636236	-0.082194931	0.133357753	0.492803157	0.80097816	0.100016366	0.163758453	0.89770646	0.674745711	0.999135888	0.996172726	Bacteria.Firmicutes.Clostridia.Clostridiales.Ruminococcaceae	TMEM97
82255	ENSG00000109084	rs181910681	0.799896162	0.702301051	0.543567998	0.373673353	-0.038712785	0.093207135	-0.037579058	-0.098523957	0.152100219	0.242786315	0.061540554	0.109986227	0.286688267	0.180050592	0.99935717	0.960853802	Bacteria.Firmicutes.Erysipelotrichia.Erysipelotrichales.Erysipelotrichaceae.Erysipelotrichaceae_UCG_003	TMEM97
82256	ENSG00000109084	rs181910681	0.853291459	0.801955211	0.364143468	0.661954279	0.028075652	0.067009667	-0.053815237	0.042846423	0.151222777	0.266074687	0.058884815	0.097549761	0.382604145	0.253051614	0.685466247	0.854867954	Bacteria.Firmicutes.Clostridia.Clostridiales.Lachnospiraceae.Roseburia	TMEM97
82257	ENSG00000109084	rs181910681	0.776777414	0.561975538	0.50007476	0.639077771	0.048722642	0.16573685	-0.072940125	-0.083210103	0.171135462	0.284330108	0.107555253	0.176593045	0.351746208	0.172332166	0.811491713	0.958212988	Bacteria.Actinobacteria	TMEM97
82258	ENSG00000109084	rs181910681	0.869885731	0.824548263	0.667848819	0.53434667	0.026250935	0.054582637	0.028215943	0.057629448	0.15962681	0.245209891	0.065456666	0.092249565	0.322140796	0.21192258	0.920699594	0.873569556	Bacteria.Proteobacteria.Betaproteobacteria.Burkholderiales.Alcaligenaceae.Parasutterella	TMEM97
82259	ENSG00000109084	rs181910681	0.091403649	0.678095291	0.0214351	0.382733151	0.359369269	-0.135262437	0.162396302	-0.092678877	0.209739533	0.324416181	0.068893638	0.105457652	0.179614418	0.321058477	0.935115684	0.925873833	Bacteria.Proteobacteria.Gammaproteobacteria.Enterobacteriales.Enterobacteriaceae.Citrobacter	TMEM97
82260	ENSG00000109084	rs181910681	0.923663319	0.543993652	0.775755789	0.644566975	0.017344127	0.186228453	-0.020222548	-0.053349051	0.180305645	0.305296416	0.070697885	0.115104829	0.510617195	0.219869875	0.95730778	0.997216401	Bacteria.Firmicutes.Clostridia.Clostridiales.Ruminococcaceae.Subdoligranulum	TMEM97
82261	ENSG00000109084	rs181910681	0.52189338	0.810725798	0.357991291	0.898321889	0.137807621	0.077192631	0.068638578	0.015289814	0.21401377	0.321012602	0.074142345	0.119189079	0.396086971	0.323379618	0.824134206	0.995071635	Bacteria.Firmicutes.Erysipelotrichia.Erysipelotrichales.Erysipelotrichaceae.Clostridium_innocuum_group	TMEM97
82262	ENSG00000109084	rs181910681	0.943291281	0.685576365	0.869778683	0.368322159	0.015717574	-0.147493871	0.01500863	-0.148996347	0.220105458	0.362674708	0.091188835	0.164468965	0.563824987	0.368957028	0.901121106	0.866672264	Bacteria.Firmicutes.Clostridia.Clostridiales.Ruminococcaceae.Ruminiclostridium_9	TMEM97
82263	ENSG00000109084	rs181910681	0.779775428	0.940134667	0.644737158	0.769145798	0.05834981	0.024194745	0.051737208	-0.051628735	0.207817615	0.320920781	0.111684676	0.17517797	0.501561039	0.351114048	0.998820086	0.961415255	Bacteria.Firmicutes.Clostridia.Clostridiales.Family_XIII	TMEM97
82264	ENSG00000109084	rs181910681	0.942503016	0.59092068	0.926571696	0.542615503	-0.010534159	0.13286756	-0.005736386	0.0613369	0.145492107	0.245970178	0.062003466	0.100209458	0.290654652	0.164999074	0.998277807	0.999325446	Bacteria.Bacteroidetes.Bacteroidia.Bacteroidales.Porphyromonadaceae.Parabacteroides	TMEM97
82265	ENSG00000109084	rs181910681	0.995738846	0.947449117	0.917597518	0.543607261	0.00095337	-0.019901627	0.007511512	-0.077470182	0.17782873	0.300785353	0.07232103	0.12687981	0.522351024	0.32573556	0.637069738	0.949459168	Bacteria.Firmicutes.Clostridia.Clostridiales.Christensenellaceae.Christensenellaceae_R_7_group	TMEM97
82266	ENSG00000109084	rs181910681	0.989587683	0.725912796	0.961163583	0.222343186	0.001888614	-0.094505811	0.002399109	-0.113738024	0.144162718	0.268416897	0.049080048	0.092310912	0.33006483	0.17793845	0.819607299	0.985377765	Bacteria.Proteobacteria.Betaproteobacteria.Burkholderiales.Alcaligenaceae.Sutterella	TMEM97
82267	ENSG00000109084	rs181910681	0.64688452	0.869661018	0.419206871	0.886605488	0.086246772	0.048467395	-0.077127701	0.022363127	0.187397833	0.294207973	0.094872297	0.156209041	0.436168811	0.272698319	0.988415778	0.997278116	Bacteria.Firmicutes.Bacilli.Lactobacillales.Streptococcaceae	TMEM97
82268	ENSG00000109084	rs181910681	0.636707216	0.904430449	0.240995175	0.682717287	0.076828322	0.030791726	0.097800971	-0.05113343	0.161901534	0.255456854	0.082650168	0.124533862	0.237361094	0.172807209	0.981953929	0.935449612	Bacteria.Proteobacteria.Gammaproteobacteria.Pseudomonadales	TMEM97
82269	ENSG00000109084	rs181910681	0.736333248	0.611608564	0.638156989	0.291972502	-0.065155695	-0.173336755	-0.033354086	-0.136153955	0.192677744	0.339713112	0.070591584	0.128153498	0.474347486	0.298231181	0.720573803	0.959078693	Bacteria.Firmicutes.Clostridia.Clostridiales.Ruminococcaceae.Ruminococcus_1	TMEM97
82270	ENSG00000109084	rs181910681	0.495867912	0.654575415	0.319794823	0.685721377	-0.127344614	0.173590329	-0.068963633	0.055973517	0.185942842	0.386196237	0.068788094	0.137701228	0.443535924	0.269554247	0.999985325	0.999758873	Bacteria.Firmicutes.Clostridia.Clostridiales.Ruminococcaceae.Ruminococcaceae_UCG_014	TMEM97
82271	ENSG00000109084	rs181910681	0.644879079	0.669582595	0.477937295	0.428332963	0.094595337	-0.18993285	0.052417469	-0.120331219	0.204289947	0.443077451	0.073439604	0.150973705	0.46399051	0.369620785	0.999878354	0.976750668	Bacteria.Bacteroidetes.Bacteroidia.Bacteroidales.Porphyromonadaceae.Barnesiella	TMEM97
82272	ENSG00000109084	rs181910681	0.845758984	0.899284409	0.772440431	0.905286552	0.04900769	0.048378181	0.025589503	-0.016952646	0.250921711	0.380747816	0.08812039	0.141921438	0.594615484	0.417315609	0.961285176	0.997513341	Bacteria.Firmicutes.Clostridia.Clostridiales.Lachnospiraceae.Eubacterium_xylanophilum_group	TMEM97
82273	ENSG00000109084	rs181910681	0.975186949	0.853194299	0.040222644	0.396172848	0.004405462	0.044016179	0.118253931	-0.078867317	0.141094278	0.236923859	0.056489828	0.092337003	0.353508397	0.173558817	0.56523496	0.903004347	Bacteria.Firmicutes.Clostridia.Clostridiales.Lachnospiraceae.Lachnospiraceae_NK4A136_group	TMEM97
82274	ENSG00000109084	rs181910681	0.511455196	0.888998667	0.315661574	0.615492965	0.134575642	-0.04995508	-0.089345537	0.085493552	0.203839206	0.356517037	0.088354366	0.169402769	0.367653225	0.417982222	0.841953582	0.856378836	Bacteria.Firmicutes.Erysipelotrichia.Erysipelotrichales.Erysipelotrichaceae	TMEM97
82275	ENSG00000109084	rs181910681	0.697943283	0.522370296	0.592668691	0.531995097	-0.072407172	0.176091798	-0.033513627	0.057281824	0.185744637	0.273783302	0.062335891	0.09116645	0.27386157	0.1465668	0.955858825	0.966245262	Bacteria.Firmicutes.Clostridia.Clostridiales.Lachnospiraceae.Tyzzerella	TMEM97
82276	ENSG00000109084	rs181910681	0.940517215	0.733290623	0.627502892	0.983474514	0.011384482	0.084058921	-0.032913841	-0.002287265	0.151977566	0.245629454	0.067507442	0.110001906	0.308037071	0.203913493	0.920233673	0.999005681	Bacteria.Proteobacteria.Gammaproteobacteria.Pasteurellales.Pasteurellaceae.Haemophilus	TMEM97
82277	ENSG00000109084	rs181910681	0.723322129	0.735443746	0.600356735	0.936366388	0.081368747	0.126631176	0.051868012	0.011915703	0.228847363	0.373163413	0.098521191	0.148672613	0.59430093	0.40084763	0.948905015	0.967067824	Bacteria.Firmicutes.Clostridia.Clostridiales.Ruminococcaceae.Ruminococcaceae_NK4A214_group	TMEM97
82278	ENSG00000109084	rs181910681	0.879984737	0.662785124	0.856011119	0.795634429	-0.025214572	0.111275337	0.012238396	0.027025207	0.166340849	0.254010423	0.067178756	0.10391648	0.341458482	0.151385956	0.999296249	0.977793214	Bacteria.Bacteroidetes.Bacteroidia.Bacteroidales.Porphyromonadaceae	TMEM97
82279	ENSG00000109084	rs181910681	0.817761486	0.735532943	0.381298847	0.907456195	0.035472477	0.086042585	0.051799686	-0.011979516	0.15332121	0.253643741	0.058763553	0.102650647	0.369595447	0.204481271	0.880332438	0.990319722	Bacteria.Firmicutes.Negativicutes.Selenomonadales.Acidaminococcaceae	TMEM97
82280	ENSG00000109084	rs181910681	0.945769474	0.689651954	0.079005109	0.469671657	-0.009732924	0.095036425	0.094782509	-0.081332601	0.142536702	0.236931344	0.053113582	0.111832658	0.324670238	0.17626063	0.734241148	0.90343909	Bacteria.Fusobacteria.Fusobacteriia.Fusobacteriales	TMEM97
82281	ENSG00000109084	rs181910681	0.895239482	0.795250988	0.239160493	0.516089267	0.0193754	0.062195247	-0.080715121	0.073799319	0.146568307	0.238692949	0.067942641	0.113023878	0.314322026	0.174362801	0.998525812	0.997174658	Bacteria.Proteobacteria.Deltaproteobacteria.Desulfovibrionales.Desulfovibrionaceae	TMEM97
82282	ENSG00000109084	rs181910681	0.395234518	0.483409944	0.234971262	0.182434954	0.186633118	-0.242124288	-0.112129571	0.186945448	0.218072087	0.343502573	0.093537517	0.138714877	0.342272659	0.259716185	0.99759175	0.986746924	Bacteria.Firmicutes.Clostridia.Clostridiales.Lachnospiraceae.Lachnospiraceae_UCG_008	TMEM97
82283	ENSG00000109084	rs181910681	0.812252837	0.542019151	0.371858942	0.285571783	-0.035061468	0.149512989	-0.055899328	0.118638748	0.147015601	0.243906051	0.062164793	0.110182174	0.298268191	0.145768154	0.911615867	0.902607437	Bacteria.Firmicutes.Clostridia.Clostridiales.Ruminococcaceae.Ruminococcaceae_UCG_002	TMEM97
82284	ENSG00000109084	rs181910681	0.644592169	0.668853992	0.408161902	0.345016153	0.08423	-0.153895647	-0.06910664	0.158953451	0.181746798	0.358168571	0.083008623	0.167104727	0.36972402	0.281113277	0.89749298	0.907452992	Bacteria.Firmicutes.Clostridia.Clostridiales.Lachnospiraceae.Blautia	TMEM97
82285	ENSG00000109084	rs181910681	0.522898303	0.953747456	0.309526707	0.793128277	0.126401056	0.018049921	-0.095135401	0.040613622	0.196775833	0.309999023	0.092885437	0.154230184	0.396432454	0.311925183	0.967792983	0.975114706	Bacteria.Firmicutes.Bacilli.Lactobacillales	TMEM97
82286	ENSG00000109084	rs181910681	0.440723182	0.909283016	0.183544751	0.997874574	0.143978803	0.03433104	0.074973733	0.000286914	0.185604853	0.300128588	0.055774203	0.107294046	0.321065203	0.276085744	0.952805104	0.99999132	Bacteria.Firmicutes.Clostridia.Clostridiales.Clostridiaceae_1	TMEM97
82287	ENSG00000109084	rs181910681	0.615266414	0.566400763	0.458509754	0.621460184	-0.091990119	0.181214707	-0.05390887	0.059739241	0.18215845	0.314443518	0.072288585	0.120404907	0.450660879	0.233934301	0.996596763	0.999791394	Bacteria.Firmicutes.Clostridia.Clostridiales.Ruminococcaceae.Ruminococcaceae_UCG_005	TMEM97
82288	ENSG00000109084	rs181910681	0.549998563	0.662678142	0.384145487	0.338301455	0.129252667	-0.148185869	-0.068768411	0.129493976	0.215099673	0.33815231	0.07848442	0.134241014	0.441176981	0.273657039	0.770302159	0.879601063	Bacteria.Firmicutes.Negativicutes.Selenomonadales.Veillonellaceae	TMEM97
82289	ENSG00000109084	rs181910681	0.40226618	0.875974729	0.222483083	0.846918761	0.177395607	0.076515699	0.092433564	-0.031298554	0.210409544	0.488324902	0.07504296	0.161479911	0.434173165	0.406111203	0.997594253	0.968948848	Bacteria.Firmicutes.Erysipelotrichia.Erysipelotrichales.Erysipelotrichaceae.Faecalitalea	TMEM97
82290	ENSG00000109084	rs181910681	0.698345939	0.169181004	0.589138897	0.098152639	-0.067604646	0.424770903	0.036115736	-0.203525793	0.173668561	0.305525157	0.066538664	0.121291869	0.4391819	0.098228068	0.576689077	0.85993618	Bacteria.Firmicutes.Clostridia.Clostridiales.Lachnospiraceae.Anaerostipes	TMEM97
82291	ENSG00000109084	rs181910681	0.924290366	0.686960134	0.934078365	0.887234095	-0.014911447	0.101136704	-0.006016084	0.01868727	0.156303947	0.249849129	0.072451803	0.131265456	0.393202214	0.157516024	0.74720525	0.884103191	Bacteria.Firmicutes.Clostridia.Clostridiales.Peptostreptococcaceae	TMEM97
82292	ENSG00000109084	rs181910681	0.986086348	0.361081095	0.931177886	0.392462342	0.00366992	0.327847261	0.007064835	0.1180846	0.209634487	0.356435313	0.081487626	0.137165484	0.560909571	0.182532659	0.866420724	0.996502544	Bacteria.Firmicutes.Clostridia.Clostridiales.Family_XI	TMEM97
82293	ENSG00000109084	rs181910681	0.936343181	0.86631156	0.424066283	0.181097776	0.011720349	0.040527506	-0.047861978	0.14017386	0.146181742	0.239789787	0.05949608	0.103687733	0.29648265	0.196555122	0.97729231	0.84755343	Bacteria.Bacteroidetes.Bacteroidia.Bacteroidales.Rikenellaceae	TMEM97
82294	ENSG00000109084	rs181910681	0.865067782	0.814596637	0.220534437	0.489467091	0.025095836	0.056252412	-0.085923699	0.07917637	0.147102887	0.238910417	0.069460869	0.113905643	0.307524264	0.188732308	0.997604342	0.996621608	Bacteria.Proteobacteria.Deltaproteobacteria	TMEM97
82295	ENSG00000109084	rs181910681	0.714230779	0.776847212	0.505237891	0.943708636	0.068669229	0.082648521	-0.064013748	-0.010981439	0.186711824	0.290391479	0.095544425	0.154923789	0.437388678	0.251957906	0.976314705	0.994365378	Bacteria.Firmicutes.Bacilli.Lactobacillales.Streptococcaceae.Streptococcus	TMEM97
82296	ENSG00000109084	rs181910681	0.671683935	0.223291251	0.254468783	0.062492158	-0.063263592	0.327407403	0.076301603	-0.240658022	0.148587255	0.266278486	0.066364933	0.126971836	0.263436964	0.076974446	0.999694213	0.838395668	Bacteria.Firmicutes.Clostridia.Clostridiales.Lachnospiraceaencultured	TMEM97
82297	ENSG00000109084	rs181910681	0.18392964	0.250163488	0.013762746	0.180434644	-0.216326503	0.293755666	0.122960749	-0.125095566	0.161072172	0.25316827	0.048560257	0.092391627	0.162347266	0.089066359	0.999492402	0.999741582	Bacteria.Proteobacteria.Gammaproteobacteria.Enterobacteriales.Enterobacteriaceae.Escherichia_Shigella	TMEM97
82298	ENSG00000109084	rs181910681	0.446162871	0.287659963	0.343612194	0.287677354	-0.168056677	0.400463384	-0.079208468	0.154043768	0.219256431	0.373547688	0.083026723	0.143695503	0.428865099	0.194265605	0.981084248	0.998600531	Bacteria.Firmicutes.Clostridia.Clostridiales.Ruminococcaceae.Ruminiclostridium_6	TMEM97
82299	ENSG00000109084	rs181910681	0.388100282	0.285141463	0.337733811	0.197599816	0.325444089	-0.721042555	-0.067642887	0.161436296	0.374548313	0.669043412	0.07003963	0.124015752	0.826727156	0.480925291	0.999973618	0.989705988	Bacteria.Bacteroidetes.Bacteroidia.Bacteroidales.Bacteroidaceae.Bacteroides	TMEM97
82300	ENSG00000109084	rs181910681	0.614472513	0.506268047	0.601791978	0.449352214	0.445577014	-0.805739628	-0.075105233	0.150200171	0.880347736	1.205540676	0.143224347	0.197347239	0.999435429	0.981350652	0.999968393	0.999515331	Bacteria.Firmicutes	TMEM97
82301	ENSG00000109084	rs181910681	0.781446429	0.963967286	0.721243761	0.508599021	-0.051551999	-0.012950615	-0.03219687	-0.082410245	0.185048347	0.285569644	0.089847932	0.123982636	0.405080994	0.271859515	0.849998293	0.981481548	Bacteria.Firmicutes.Clostridia.Clostridiales.Lachnospiraceae.Eubacterium_eligens_group	TMEM97
82302	ENSG00000109084	rs181910681	0.600164137	0.717338014	0.51945877	0.488397838	0.155818287	-0.147545009	0.074282321	-0.123353303	0.295813842	0.405791359	0.114685897	0.177022271	0.547413595	0.384504182	0.99032513	0.895807458	Bacteria.Firmicutes.Clostridia.Clostridiales.Ruminococcaceae.Ruminococcaceae_UCG_013	TMEM97
82303	ENSG00000109084	rs181910681	0.986540303	0.685674043	0.95173711	0.843289977	-0.003325095	0.147127596	0.00399921	0.025215439	0.196343894	0.361892989	0.065820229	0.127043505	0.53686745	0.279333992	0.999858829	0.957708045	Bacteria.Proteobacteria.Betaproteobacteria.Neisseriales.Neisseriaceae.Eikenella	TMEM97
82304	ENSG00000109084	rs181910681	0.748531005	0.622117072	0.663846385	0.830638319	-0.05922546	0.136963472	-0.04493293	0.035264468	0.183964092	0.276572726	0.102914908	0.164215415	0.386490044	0.183942354	0.999672451	0.998587032	Bacteria.Firmicutes.Clostridia.Clostridiales.Ruminococcaceae.Butyricicoccus	TMEM97
82305	ENSG00000109084	rs181910681	0.918276532	0.941295895	0.929895002	0.494824145	-0.017109436	-0.021180088	-0.00701367	-0.099891175	0.16610377	0.286501925	0.079413287	0.145502658	0.415130268	0.264643514	0.997143411	0.884813348	Bacteria.Firmicutes.Bacilli.Lactobacillales.Carnobacteriaceae	TMEM97
82306	ENSG00000109084	rs181910681	0.757540659	0.567985146	0.103921883	0.555519064	-0.044654282	0.135299778	-0.121131226	0.068328107	0.144038686	0.235736071	0.073446316	0.115306365	0.263314756	0.154177376	0.938496413	0.997201293	Bacteria.Firmicutes.Clostridia.Clostridiales.Lachnospiraceae.Coprococcus_1	TMEM97
82307	ENSG00000109084	rs181910681	0.871385438	0.951075281	0.634915547	0.560989328	0.02697012	0.016604345	0.028097798	-0.066176721	0.165929847	0.269577981	0.058897142	0.113243142	0.40968162	0.242514643	0.955938631	0.979585985	Bacteria.Firmicutes.Erysipelotrichia.Erysipelotrichales.Erysipelotrichaceae.Erysipelatoclostridium	TMEM97
82308	ENSG00000109084	rs181910681	0.134718958	0.175776808	0.031778882	0.156432948	-0.28589178	0.379772229	-0.173956199	0.175579797	0.188755962	0.277450972	0.079269233	0.122460786	0.128260682	0.083552377	0.979221309	0.998719086	Bacteria.Firmicutes.Bacilli.Bacillales.Family_XI.Gemella	TMEM97
82309	ENSG00000109084	rs181910681	0.972007115	0.344587164	0.221214409	0.145850083	-0.004920841	-0.272742222	-0.063954996	-0.18664219	0.139691577	0.286472075	0.051778419	0.126796152	0.3074154	0.106119292	0.968802863	0.929290029	Bacteria.Bacteroidetes.Bacteroidia.Bacteroidales.Prevotellaceae	TMEM97
82310	ENSG00000109084	rs181910681	0.330932496	0.517547592	0.214560598	0.275502394	0.245169179	-0.234772508	0.136551473	-0.189079323	0.250283556	0.360811858	0.108947407	0.171931126	0.400058128	0.278495091	0.99792254	0.986607256	Bacteria.Firmicutes.Clostridia.Clostridiales.Family_XIII.Family_XIII_AD3011_group	TMEM97
82311	ENSG00000109084	rs181910681	0.930083549	0.732402782	0.60962609	0.999268436	0.013438433	0.084978849	-0.0343212	-0.000101966	0.152569997	0.247460241	0.066890854	0.110783181	0.28900584	0.202188569	0.919978938	0.999809751	Bacteria.Proteobacteria.Gammaproteobacteria.Pasteurellales.Pasteurellaceae	TMEM97
82312	ENSG00000109084	rs181910681	0.484156971	0.504494821	0.267122232	0.272774781	0.136715448	-0.282112536	0.073973068	-0.176942609	0.194291616	0.420333811	0.066087412	0.159974687	0.380167032	0.277256964	0.997329664	0.92426646	Bacteria.Firmicutes.Negativicutes.Selenomonadales.Veillonellaceae.Megasphaera	TMEM97
82313	ENSG00000109084	rs181910681	0.98648269	0.939287957	0.901266268	0.530983965	0.003020498	-0.022961883	0.009000176	-0.079797983	0.177597498	0.300312169	0.072263075	0.126688479	0.517678542	0.317952539	0.632605025	0.952876996	Bacteria.Firmicutes.Clostridia.Clostridiales.Christensenellaceae	TMEM97
82314	ENSG00000109084	rs181910681	0.496502608	0.995535395	0.26307643	0.926241162	-0.119107113	-0.002444116	-0.061318179	-0.013047316	0.174172191	0.435117204	0.054315273	0.140392045	0.382111405	0.37129135	0.789671321	0.995870441	Bacteria.Bacteroidetes.Bacteroidia.Bacteroidales.Prevotellaceae.Prevotella_9	TMEM97
82315	ENSG00000109084	rs181910681	0.972282427	0.554956743	0.386770626	0.463759045	0.005015303	0.141930444	-0.060878723	-0.091726605	0.143787905	0.239172004	0.069867207	0.124455161	0.31020845	0.150397411	0.700857747	0.958235751	Bacteria.Firmicutes.Clostridia.Clostridiales.Lachnospiraceae.Dorea	TMEM97
82316	ENSG00000109084	rs181910681	0.021695152	0.095800846	0.007346725	0.106861469	-0.585001439	0.636554862	0.194349177	-0.187243429	0.248690455	0.376638621	0.070221707	0.114514733	0.129880428	0.101211847	0.996566686	0.997858307	Bacteria.Proteobacteria.Gammaproteobacteria	TMEM97
82317	ENSG00000109084	rs181910681	0.78631549	0.523114851	0.672555787	0.56230529	-0.045810034	0.189622841	0.027647394	-0.064611991	0.168282939	0.295351186	0.06511933	0.11093897	0.412990257	0.192749521	0.762009177	0.994680072	Bacteria.Proteobacteria.Betaproteobacteria.Burkholderiales	TMEM97
82318	ENSG00000109084	rs181910681	0.562199911	0.471117425	0.216600976	0.385990648	-0.09237824	0.180929466	-0.115586983	0.125193323	0.158570834	0.249593717	0.092636714	0.143440445	0.248611004	0.128131841	0.88760533	0.997132292	Bacteria.Firmicutes.Bacilli.Bacillales	TMEM97
82319	ENSG00000109084	rs181910681	0.878583653	0.552584534	0.75295528	0.475290546	-0.023347192	0.15069642	-0.024354216	0.097162182	0.152230421	0.252424882	0.077051034	0.135311204	0.351090402	0.148652894	0.998043854	0.98261409	Bacteria.Firmicutes.Clostridia.Clostridiales.Ruminococcaceaencultured	TMEM97
82320	ENSG00000109084	rs181910681	0.947147669	0.661671121	0.584769425	0.548403085	-0.009691628	0.107075535	0.05301872	-0.092264698	0.145638774	0.243564274	0.096543079	0.152931241	0.316104137	0.14944141	0.999276643	0.988728768	Bacteria.Firmicutes.Clostridia.Clostridiales.Ruminococcaceae.Ruminiclostridium_5	TMEM97
82321	ENSG00000109084	rs181910681	0.928449349	0.966363634	0.963212797	0.534712525	-0.015004637	-0.012148828	-0.003668662	-0.090179899	0.166450373	0.286987775	0.079236115	0.144483949	0.40862806	0.279992981	0.982454026	0.866774619	Bacteria.Firmicutes.Bacilli.Lactobacillales.Carnobacteriaceae.Granulicatella	TMEM97
82322	ENSG00000109084	rs181910681	0.465225502	0.814523211	0.33941453	0.908879944	0.180691492	0.109983901	0.098759741	-0.01950779	0.245972838	0.466925757	0.102617994	0.169783124	0.58881066	0.538895643	0.786170668	0.940172985	Bacteria.Firmicutes.Clostridia.Clostridiales.Ruminococcaceae.Anaerotruncus	TMEM97
82323	ENSG00000109084	rs181910681	0.491465285	0.381958971	0.472861244	0.315856513	0.467567483	-0.832230435	-0.092132312	0.180376812	0.6757747	0.945431941	0.127600509	0.1784482	0.954184916	0.708092158	0.999826541	0.999832315	Bacteria.Firmicutes.Clostridia.Clostridiales.Lachnospiraceae	TMEM97
82324	ENSG00000109084	rs181910681	0.86223705	0.952619414	0.75231224	0.244649651	-0.025898576	0.014532356	-0.024541457	-0.151056732	0.148657699	0.243637398	0.077434886	0.128660446	0.333253307	0.226354566	0.957457667	0.983925624	Bacteria.Actinobacteria.Actinobacteria.Bifidobacteriales.Bifidobacteriaceae	TMEM97
82325	ENSG00000109084	rs181910681	0.740054714	0.628328137	0.336870754	0.894250583	0.052397453	0.131697265	0.057122227	0.013909563	0.157254627	0.270765952	0.059039883	0.104231281	0.31898155	0.206732506	0.664261424	0.996770431	Bacteria.Firmicutes.Negativicutes.Selenomonadales.Acidaminococcaceae.Phascolarctobacterium	TMEM97
82326	ENSG00000109084	rs181910681	0.550206945	0.81780966	0.233931281	0.880021304	0.102982759	0.063317514	0.095010109	-0.018512669	0.171471635	0.273748338	0.07907871	0.122165826	0.318347935	0.25234759	0.882572991	0.907101516	Bacteria.Proteobacteria.Gammaproteobacteria.Pseudomonadales.Pseudomonadaceae.Pseudomonas	TMEM97
82327	ENSG00000109084	rs181910681	0.935926831	0.866574429	0.414080735	0.177748788	0.01178846	0.040429066	-0.049040584	0.141385946	0.146073752	0.239683199	0.059659914	0.103771011	0.297903329	0.200075291	0.975933082	0.830839378	Bacteria.Bacteroidetes.Bacteroidia.Bacteroidales.Rikenellaceae.Alistipes	TMEM97
82328	ENSG00000109084	rs181910681	0.612861698	0.654942959	0.45353129	0.823134817	-0.092140194	0.130149777	-0.086677065	0.03971808	0.181219086	0.289881928	0.114945894	0.17698137	0.366938232	0.209898452	0.999739884	0.908393128	Bacteria.Actinobacteria.Coriobacteriia.Coriobacteriales.Coriobacteriaceae	TMEM97
82329	ENSG00000109084	rs181910681	0.883649086	0.982922455	0.833204529	0.199397008	-0.02191103	0.005243469	-0.016063665	-0.164541578	0.149134719	0.244022075	0.075972243	0.126914897	0.351450426	0.212794299	0.908085612	0.963343013	Bacteria.Actinobacteria.Actinobacteria.Bifidobacteriales.Bifidobacteriaceae.Bifidobacterium	TMEM97
82330	ENSG00000109084	rs181910681	0.60484154	0.657650937	0.433871436	0.854631529	-0.093059922	0.126752033	-0.090843456	0.033339182	0.178967054	0.28470501	0.115361797	0.181248258	0.362532187	0.205030073	0.999005033	0.944575137	Bacteria.Actinobacteria.Coriobacteriia.Coriobacteriales	TMEM97
82331	ENSG00000109084	rs181910681	0.769226047	0.457100678	0.740842057	0.487029306	-0.060075392	0.245399682	-0.019331857	0.06811214	0.20391075	0.328032473	0.058201565	0.097438569	0.47453782	0.204320429	0.880544813	0.998607976	Bacteria.Firmicutes.Clostridia.Clostridiales.Lachnospiraceae.Tyzzerella_4	TMEM97
82332	ENSG00000109084	rs181910681	0.966601812	0.481636599	0.864977963	0.565582149	0.007506802	0.226486369	0.010320036	0.062508749	0.178596106	0.320013365	0.060451752	0.108236155	0.470091524	0.250429113	0.782769598	0.901197711	Bacteria.Firmicutes.Clostridia.Clostridiales.Lachnospiraceae.Lachnospiraceae_UCG_010	TMEM97
82333	ENSG00000109084	rs181910681	0.631892275	0.833667061	0.476221067	0.971084329	0.103766271	0.07324069	-0.069164139	0.005823813	0.215578476	0.34736581	0.096524362	0.160046665	0.474988293	0.337709551	0.957515879	0.936621148	Bacteria.Firmicutes.Bacilli	TMEM97
82334	ENSG00000109084	rs181910681	0.511647363	0.883842613	0.316332273	0.60859105	0.134619239	-0.052378518	-0.089233752	0.086963722	0.203998372	0.357106238	0.088367162	0.168999029	0.369554929	0.422506833	0.855472548	0.853843186	Bacteria.Firmicutes.Erysipelotrichia.Erysipelotrichales	TMEM97
82335	ENSG00000109084	rs181910681	0.074764149	0.247785548	0.003415207	0.278821119	-0.297824613	0.301562006	0.149481164	-0.096981482	0.164454342	0.258580049	0.049184443	0.088802857	0.110459933	0.116752001	0.950611594	0.999171204	Bacteria.Proteobacteria.Gammaproteobacteria.Enterobacteriales.Enterobacteriaceae	TMEM97
82336	ENSG00000109084	rs181910681	0.780049947	0.515289241	0.709434297	0.570978044	-0.051241398	0.200566352	0.025860002	-0.064368743	0.182734374	0.306581324	0.069097664	0.113026241	0.454751903	0.198955168	0.814018309	0.986016011	Bacteria.Proteobacteria.Betaproteobacteria	TMEM97
82337	ENSG00000109084	rs181910681	0.971341567	0.974506398	0.958028417	0.671842795	-0.006104454	-0.010550342	-0.003308494	0.05155855	0.169265539	0.328873947	0.062623843	0.121157959	0.468874871	0.28442055	0.763664358	0.955972809	Bacteria.Firmicutes.Clostridia.Clostridiales.Lachnospiraceae.Lachnoclostridium	TMEM97
82338	ENSG00000109084	rs181910681	0.050451855	0.409507545	0.042727241	0.466415102	-0.874031973	0.605604986	0.21850353	-0.131504793	0.438529728	0.729536018	0.105713626	0.179495739	0.523508828	0.531766459	0.999330493	0.996754281	Bacteria.Proteobacteria	TMEM97
82339	ENSG00000109084	rs181910681	0.796265793	0.995675334	0.593056217	0.482628041	0.04746324	-0.001484991	0.033485397	-0.069159089	0.183082832	0.272922173	0.06234883	0.097940424	0.399305036	0.328742781	0.959597159	0.99789802	Bacteria.Verrucomicrobia	TMEM97
82340	ENSG00000109084	rs181910681	0.950036084	0.751109648	0.777178442	0.614094806	0.010092023	0.079290069	-0.021234713	-0.062001794	0.160435622	0.248930605	0.074723676	0.122369064	0.417214675	0.1808927	0.982513421	0.976466776	Bacteria.Firmicutes.Negativicutes.Selenomonadales.Veillonellaceae.Veillonella	TMEM97
82341	ENSG00000109089	rs34063142	0.009455527	0.000229174	0.84512412	0.193821257	-0.400307853	0.63766321	0.010636632	-0.073592262	0.149673635	0.163428043	0.05423391	0.056051702	0.016801851	0.00036937	0.808267998	0.985377765	Bacteria.Proteobacteria.Betaproteobacteria.Burkholderiales.Alcaligenaceae.Sutterella	CDR2L
82342	ENSG00000109089	rs34063142	0.00345895	0.001000971	0.169914301	0.944544186	-0.549097055	0.685011837	-0.087804271	0.005003269	0.180933089	0.198768041	0.063265253	0.071650344	0.015431365	0.002266177	0.959024967	0.998439902	Bacteria.Verrucomicrobia.Verrucomicrobiae.Verrucomicrobiales.Verrucomicrobiaceae.Akkermansia	CDR2L
82343	ENSG00000109089	rs34063142	0.603122082	0.04127544	0.719937251	0.296949549	-0.227194302	1.263188151	-0.031763523	-0.1400274	0.434849854	0.606692778	0.088206661	0.133176696	0.914619082	0.299853761	0.999135888	0.977096731	Bacteria.Firmicutes.Clostridia.Clostridiales.Ruminococcaceae	CDR2L
82344	ENSG00000109089	rs34063142	0.284719302	0.00345205	0.481467801	0.383985071	-0.269436277	0.883339441	0.066943406	0.094556979	0.249784483	0.291003313	0.094550968	0.107879935	0.371733105	0.014398257	0.997947728	0.9977362	Bacteria.Actinobacteria.Actinobacteria.Micrococcales	CDR2L
82345	ENSG00000109089	rs34063142	0.07991477	0.006155439	0.924664237	0.579390139	-0.392577911	0.798134868	0.008846832	0.066013092	0.2206729	0.281848867	0.093195406	0.118499693	0.206789945	0.017033331	0.99991226	0.988194298	Bacteria.Actinobacteria.Coriobacteriia.Coriobacteriales.Coriobacteriaceae.Collinsella	CDR2L
82346	ENSG00000109089	rs34063142	0.002737762	0.037467425	0.101974609	0.926900936	-0.631650135	0.594652906	-0.151270701	-0.011494455	0.202787401	0.279949468	0.091192919	0.124802495	0.030949039	0.058312161	0.684945256	0.908191351	Bacteria.Firmicutes.Clostridia.Clostridiales.Ruminococcaceae.Ruminiclostridium_9	CDR2L
82347	ENSG00000109089	rs34063142	0.006751969	0.000124065	0.425647376	0.408613021	-0.450259082	0.71495398	-0.054004611	0.052846867	0.160900661	0.175096839	0.067362571	0.063539371	0.018970945	0.000277329	0.894791964	0.953590047	Bacteria.Firmicutes.Negativicutes.Selenomonadales.Acidaminococcaceae	CDR2L
82348	ENSG00000109089	rs34063142	0.008437631	0.000483345	0.551826005	0.90287099	-0.412417581	0.653086524	-0.046033206	0.009533979	0.151802011	0.177706677	0.076960773	0.077820329	0.015642996	0.000677079	0.99935717	0.967566631	Bacteria.Firmicutes.Erysipelotrichia.Erysipelotrichales.Erysipelotrichaceae.Erysipelotrichaceae_UCG_003	CDR2L
82349	ENSG00000109089	rs34063142	0.275322387	0.026979292	0.502268355	0.501301543	-0.268477319	0.542495424	0.059802988	-0.057808064	0.244035905	0.23971808	0.088638315	0.085487356	0.281330488	0.032445416	0.847893021	0.980448713	Bacteria.Firmicutes.Erysipelotrichia.Erysipelotrichales.Erysipelotrichaceae.Clostridium_innocuum_group	CDR2L
82350	ENSG00000109089	rs34063142	0.011777174	0.000147801	0.081243333	0.540288245	-0.376427861	0.661961674	-0.143264452	0.049528564	0.14523601	0.164182245	0.080893149	0.080451794	0.018977188	0.000219006	0.998525812	0.997174658	Bacteria.Proteobacteria.Deltaproteobacteria.Desulfovibrionales.Desulfovibrionaceae	CDR2L
82351	ENSG00000109089	rs34063142	0.004757071	5.10E-05	0.436050955	0.627332042	-0.429953282	0.70755024	-0.055948518	-0.03720252	0.147061669	0.16306151	0.071388396	0.076265743	0.010749304	0.00010856	0.995339941	0.95533137	Bacteria.Proteobacteria.Deltaproteobacteria.Desulfovibrionales.Desulfovibrionaceae.Bilophila	CDR2L
82352	ENSG00000109089	rs34063142	0.014316379	0.000377559	0.88680605	0.831474661	-0.392720249	0.652370198	-0.016612856	0.025592538	0.156035079	0.173922112	0.116249769	0.11977704	0.022353741	0.00055471	0.827454304	0.917221068	Bacteria.Actinobacteria.Actinobacteria	CDR2L
82353	ENSG00000109089	rs34063142	0.009601093	0.007269759	0.311420249	0.870877508	-0.521461229	0.671693002	-0.080402241	0.015012888	0.195389014	0.242357699	0.078810998	0.091998062	0.047874189	0.011485464	0.996596763	0.999791394	Bacteria.Firmicutes.Clostridia.Clostridiales.Ruminococcaceae.Ruminococcaceae_UCG_005	CDR2L
82354	ENSG00000109089	rs34063142	0.402688488	0.24403949	0.422016801	0.285706104	-0.218004527	0.372326201	0.073204895	-0.117390311	0.258809376	0.316709335	0.090595987	0.109053396	0.370950345	0.193697041	0.999878354	0.965122085	Bacteria.Bacteroidetes.Bacteroidia.Bacteroidales.Porphyromonadaceae.Barnesiella	CDR2L
82355	ENSG00000109089	rs34063142	0.03149208	0.000585353	0.739646869	0.199740048	-0.449548554	0.960430874	-0.033281926	0.152352116	0.204495493	0.265628875	0.099722845	0.117603726	0.107842955	0.002891852	0.857561704	0.942166966	Bacteria.Firmicutes.Clostridia.Clostridiales.Lachnospiraceae.Lachnospiraceae_ND3007_group	CDR2L
82356	ENSG00000109089	rs34063142	0.010532151	0.000473938	0.683222674	0.550362354	-0.394395196	0.638607864	0.032450436	-0.042977055	0.149725309	0.173480611	0.079165532	0.071586999	0.016107471	0.000630931	0.991975041	0.997201293	Bacteria.Firmicutes.Clostridia.Clostridiales.Lachnospiraceae.Coprococcus_1	CDR2L
82357	ENSG00000109089	rs34063142	0.008287772	0.000133647	0.46758955	0.60424559	-0.404298763	0.668764934	0.039117325	-0.032503233	0.148452256	0.164662759	0.053534212	0.062404977	0.015009427	0.000224186	0.775052867	0.848668129	Bacteria.Firmicutes.Negativicutes.Selenomonadales.Veillonellaceae.Dialister	CDR2L
82358	ENSG00000109089	rs34063142	0.006734034	0.000197177	0.278144875	0.223806118	-0.533109459	0.825395259	0.084017756	-0.100805699	0.190441724	0.209138678	0.076823237	0.082076942	0.028169172	0.000782301	0.430600073	0.910358007	Bacteria.Firmicutes.Clostridia.Clostridiales.Lachnospiraceae.Anaerostipes	CDR2L
82359	ENSG00000109089	rs34063142	0.023292925	0.004844883	0.955594301	0.934235028	-0.396615117	0.683964888	0.004318649	0.007951921	0.170699779	0.234462107	0.077259057	0.095993778	0.047911379	0.006855747	0.96561126	0.998819627	Bacteria.Firmicutes.Clostridia.Clostridiales.Ruminococcaceae.Ruminococcaceae_UCG_003	CDR2L
82360	ENSG00000109089	rs34063142	0.232545777	0.015175874	0.67554432	0.988351733	-0.310455636	0.645635684	0.039172615	0.00148978	0.2576248	0.258853668	0.093168551	0.101651741	0.263811541	0.023147109	0.817145742	0.996579479	Bacteria.Firmicutes.Clostridia.Clostridiales.Family_XI	CDR2L
82361	ENSG00000109089	rs34063142	0.45194631	0.045443278	0.286337888	0.491841173	-0.186598503	0.517981801	0.090152567	-0.060977602	0.246585557	0.253943504	0.083860901	0.088207646	0.388848774	0.058535233	0.981446852	0.928768243	Bacteria.Proteobacteria.Gammaproteobacteria.Enterobacteriales.Enterobacteriaceae.Citrobacter	CDR2L
82362	ENSG00000109089	rs34063142	0.197078175	0.001032953	0.049076825	0.572085811	-0.218324207	0.597086058	0.154299388	-0.040377744	0.167519527	0.173762873	0.076938359	0.071104992	0.153472064	0.00106624	0.259616395	0.969320416	Bacteria.Firmicutes.Clostridia.Clostridiales.Peptostreptococcaceae.Intestinibacter	CDR2L
82363	ENSG00000109089	rs34063142	0.000994005	0.00080476	0.042334505	0.313559441	-0.615589012	0.759937515	-0.159030512	0.084160428	0.178508042	0.216153554	0.07678953	0.082863208	0.009223883	0.002601313	0.521619672	0.908155494	Bacteria.Bacteroidetes.Bacteroidia.Bacteroidales.Porphyromonadaceae.Odoribacter	CDR2L
82364	ENSG00000109089	rs34063142	0.631293544	0.443947691	0.858000999	0.938443417	-0.293734397	0.743347783	-0.018679428	-0.01251002	0.609172323	0.965085198	0.103987722	0.161365888	0.997454612	0.849792241	0.997650199	0.999159905	Bacteria.Firmicutes.Clostridia.Clostridiales	CDR2L
82365	ENSG00000109089	rs34063142	0.010836046	0.113151053	0.464046955	0.190348239	-0.426272646	0.367907674	-0.052074788	-0.119092184	0.162488659	0.229102291	0.07070108	0.089991548	0.039817846	0.071282976	0.542068065	0.850032837	Bacteria.Firmicutes.Clostridia.Clostridiales.Christensenellaceae.Christensenellaceae_R_7_group	CDR2L
82366	ENSG00000109089	rs34063142	0.343871251	0.007543198	0.653404664	0.63438991	-0.27123913	0.734524836	-0.028237825	-0.030780249	0.284467986	0.266324695	0.06259496	0.064419719	0.47833649	0.033132295	0.974940194	0.916087717	Bacteria.Firmicutes.Clostridia.Clostridiales.Ruminococcaceae.Faecalibacterium	CDR2L
82367	ENSG00000109089	rs34063142	0.010392969	9.49E-05	0.803191	0.35678082	-0.394320554	0.686619082	-0.015022347	0.061611811	0.149412987	0.165010157	0.060031758	0.066383696	0.016926891	0.000200746	0.968802863	0.970717386	Bacteria.Bacteroidetes.Bacteroidia.Bacteroidales.Prevotellaceae	CDR2L
82368	ENSG00000109089	rs34063142	0.03493785	0.000425107	0.298650512	0.916543225	-0.342341052	0.656526611	0.103761875	-0.010481108	0.15891889	0.176741582	0.099036415	0.09963288	0.042364952	0.000627783	0.88760533	0.997132292	Bacteria.Firmicutes.Bacilli.Bacillales	CDR2L
82369	ENSG00000109089	rs34063142	0.189048712	0.000691446	0.374642423	0.34697284	-0.268607571	0.72203499	-0.070927915	-0.075661473	0.20236953	0.202615172	0.079341423	0.079867045	0.20871013	0.001970529	0.896362991	0.997216401	Bacteria.Firmicutes.Clostridia.Clostridiales.Ruminococcaceae.Subdoligranulum	CDR2L
82370	ENSG00000109089	rs34063142	0.006053778	6.39E-05	0.176042675	0.048281171	-0.616057574	1.020720325	-0.106973926	0.163875581	0.217091877	0.238762968	0.078200944	0.081416557	0.050396847	0.000923855	0.998896274	0.98418264	Bacteria.Proteobacteria.Deltaproteobacteria.Desulfovibrionales.Desulfovibrionaceae.Desulfovibrio	CDR2L
82371	ENSG00000109089	rs34063142	0.185303055	0.089661066	0.631883106	0.437364632	-0.308399991	0.484151624	0.047499474	-0.086563204	0.230357464	0.28100942	0.098679351	0.110770026	0.327580035	0.107018099	0.948905015	0.966332496	Bacteria.Firmicutes.Clostridia.Clostridiales.Ruminococcaceae.Ruminococcaceae_NK4A214_group	CDR2L
82372	ENSG00000109089	rs34063142	0.018526369	0.004498334	0.404194328	0.871349532	-0.551880432	0.699068981	-0.075323638	0.016059928	0.228458971	0.237510135	0.089710669	0.09877861	0.105776507	0.016114308	0.998832683	0.995738724	Bacteria.Firmicutes.Clostridia.Clostridiales.Ruminococcaceae.Eubacterium_coprostanoligenes_group	CDR2L
82373	ENSG00000109089	rs34063142	0.01141749	0.000254073	0.995326313	0.687090171	-0.391147519	0.647078558	0.000379317	0.030552706	0.15023226	0.167165508	0.064507408	0.075510874	0.01876459	0.000373977	0.926081029	0.919903679	Bacteria.Fusobacteria.Fusobacteriia.Fusobacteriales.Fusobacteriaceae.Fusobacterium	CDR2L
82374	ENSG00000109089	rs34063142	0.006670878	0.001065637	0.330484237	0.947653851	-0.44200414	0.632039512	0.063603227	0.004334809	0.157703962	0.18447159	0.064869427	0.065771213	0.017401854	0.0016403	0.674378677	0.877580898	Bacteria.Firmicutes.Clostridia.Clostridiales.Lachnospiraceae.Roseburia	CDR2L
82375	ENSG00000109089	rs34063142	0.036542893	0.00130573	0.845270647	0.901697483	-0.380108857	0.653046182	-0.02601111	0.016606936	0.17804417	0.194324418	0.132752331	0.133926277	0.060097815	0.00206304	0.885185194	0.977220695	Bacteria.Actinobacteria	CDR2L
82376	ENSG00000109089	rs34063142	0.068497877	0.000521262	0.30782299	0.771177956	-0.308385219	0.633213661	0.082283158	0.026383221	0.166471365	0.173401517	0.080052462	0.090337796	0.059988214	0.000619444	0.987128526	0.935449612	Bacteria.Proteobacteria.Gammaproteobacteria.Pseudomonadales	CDR2L
82377	ENSG00000109089	rs34063142	0.555633614	0.020369255	0.352989213	0.739216381	-0.169959331	0.693169061	0.103065135	0.039743127	0.286896398	0.291522713	0.110170225	0.118878427	0.491138143	0.044998978	0.998891856	0.999590371	Bacteria.Firmicutes.Bacilli.Bacillales.Staphylococcaceae.Staphylococcus	CDR2L
82378	ENSG00000109089	rs34063142	0.296963496	0.236183428	0.162350787	0.073477234	-0.203927451	0.306268725	0.100372789	-0.170335944	0.193956146	0.256156065	0.071022238	0.093629031	0.287865177	0.154227785	0.569393004	0.938811694	Bacteria.Firmicutes.Clostridia.Clostridiales.Ruminococcaceae.Ruminococcus_1	CDR2L
82379	ENSG00000109089	rs34063142	0.080019233	0.057211738	0.83759193	0.897601028	-0.429841587	0.615516748	-0.023958224	-0.017115241	0.241704962	0.317923177	0.116416229	0.13247438	0.211133513	0.072872066	0.99792254	0.986607256	Bacteria.Firmicutes.Clostridia.Clostridiales.Family_XIII.Family_XIII_AD3011_group	CDR2L
82380	ENSG00000109089	rs34063142	0.008236519	0.000136127	0.648400438	0.482346087	-0.423456283	0.703172932	-0.026668316	0.042778486	0.155356133	0.173364692	0.058213629	0.06054209	0.016244584	0.000263024	0.919452611	0.868923001	Bacteria.Proteobacteria.Betaproteobacteria.Burkholderiales.Alcaligenaceae.Parasutterella	CDR2L
82381	ENSG00000109089	rs34063142	0.134325656	0.105800721	0.458538541	0.093132376	-0.289223794	0.376866004	-0.080068788	0.214326298	0.190759887	0.229772414	0.107374385	0.125768416	0.176722823	0.059048117	0.976314705	0.946394015	Bacteria.Firmicutes.Bacilli.Lactobacillales.Streptococcaceae.Streptococcus	CDR2L
82382	ENSG00000109089	rs34063142	0.012312968	0.000213701	0.465238966	0.921107576	-0.382665776	0.64999428	-0.077591944	0.009516868	0.148615282	0.165701721	0.105628044	0.095719964	0.018813858	0.00029691	0.999276643	0.988728768	Bacteria.Firmicutes.Clostridia.Clostridiales.Ruminococcaceae.Ruminiclostridium_5	CDR2L
82383	ENSG00000109089	rs34063142	0.006302275	0.000129203	0.379077959	0.589736442	-0.426124935	0.677069219	0.06291369	-0.043121671	0.150932057	0.166301932	0.071037793	0.079574136	0.012470686	0.000259152	0.915215198	0.990569963	Bacteria.Proteobacteria.Gammaproteobacteria.Pasteurellales.Pasteurellaceae.Haemophilus	CDR2L
82384	ENSG00000109089	rs34063142	0.131268146	0.057856877	0.30589403	0.176145907	-0.280978689	0.445935023	0.074056934	-0.116953688	0.183839812	0.230944721	0.071760184	0.085517141	0.18644366	0.057045286	0.792092312	0.967801773	Bacteria.Firmicutes.Clostridia.Clostridiales.Ruminococcaceae.Ruminococcus_2	CDR2L
82385	ENSG00000109089	rs34063142	0.540793894	0.040663386	0.629651678	0.938477708	-0.228383396	0.669400485	-0.047992839	-0.006652737	0.3714398	0.320499771	0.099054097	0.08586112	0.768703564	0.12478299	0.998803525	0.997226571	Bacteria.Firmicutes.Clostridia.Clostridiales.Lachnospiraceae.Eubacterium_rectale_group	CDR2L
82386	ENSG00000109089	rs34063142	0.036248861	0.004735899	0.773834996	0.57820302	-0.449485664	0.78369279	-0.032050479	0.077551812	0.210198356	0.267910858	0.111069738	0.138777161	0.105141005	0.01015996	0.998820086	0.961415255	Bacteria.Firmicutes.Clostridia.Clostridiales.Family_XIII	CDR2L
82387	ENSG00000109089	rs34063142	0.145472424	0.30112018	0.707491687	0.0883011	-0.320129974	0.274572554	-0.040622565	0.208701411	0.217274467	0.263421973	0.107786977	0.120607539	0.235678716	0.177113572	0.970737021	0.932280826	Bacteria.Firmicutes.Bacilli	CDR2L
82388	ENSG00000109089	rs34063142	0.13962295	0.162734981	0.456417754	0.056863936	-0.282886243	0.326036701	-0.079192775	0.237385514	0.189157971	0.230912761	0.105697987	0.122436526	0.191182896	0.081606158	0.988415778	0.945622854	Bacteria.Firmicutes.Bacilli.Lactobacillales.Streptococcaceae	CDR2L
82389	ENSG00000109089	rs34063142	0.032358713	0.002829855	0.697354645	0.74390927	-0.368525233	0.629229798	0.042975167	-0.045191355	0.16851923	0.202742517	0.110017524	0.137746931	0.06115657	0.003577198	0.999672451	0.998587032	Bacteria.Firmicutes.Clostridia.Clostridiales.Ruminococcaceae.Butyricicoccus	CDR2L
82390	ENSG00000109089	rs34063142	0.576480285	0.406553994	0.802584214	0.894931403	-0.280531591	0.577219542	-0.02222836	0.015876586	0.499732714	0.690951657	0.088549272	0.119746719	0.959504824	0.58720921	0.997187614	0.944142772	Bacteria.Bacteroidetes.Bacteroidia.Bacteroidales	CDR2L
82391	ENSG00000109089	rs34063142	0.014143283	0.000228823	0.975875135	0.898329992	-0.403395998	0.662889043	0.002399323	0.011985681	0.159977271	0.169873273	0.079036182	0.093439778	0.022390549	0.000403898	0.997117901	0.954858178	Bacteria.Firmicutes.Clostridia.Clostridiales.Lachnospiraceae.Eubacterium_hallii_group	CDR2L
82392	ENSG00000109089	rs34063142	0.006122678	0.000192691	0.350156233	0.456953387	-0.469866771	0.720235991	-0.062056696	0.04976742	0.165813662	0.182177677	0.065943094	0.06650361	0.017519879	0.000511234	0.670195899	0.975394521	Bacteria.Firmicutes.Negativicutes.Selenomonadales.Acidaminococcaceae.Phascolarctobacterium	CDR2L
82393	ENSG00000109089	rs34063142	0.131847084	0.006346752	0.681062161	0.844561708	-0.335220824	0.711302555	0.034812773	0.018086206	0.219664642	0.252167609	0.084319399	0.091879647	0.23654011	0.013188737	0.999985325	0.999758873	Bacteria.Firmicutes.Clostridia.Clostridiales.Ruminococcaceae.Ruminococcaceae_UCG_014	CDR2L
82394	ENSG00000109089	rs34063142	0.49593854	0.041969443	0.311741355	0.973594565	-0.184676729	0.670830814	0.099642994	0.003861912	0.269700964	0.323324729	0.09773631	0.116224508	0.470636583	0.063977176	0.961249848	0.998957768	Bacteria.Firmicutes.Clostridia.Clostridiales.Lachnospiraceae.Eubacterium_xylanophilum_group	CDR2L
82395	ENSG00000109089	rs34063142	0.134890569	0.00087512	0.77485011	0.58374048	-0.336739406	0.696418586	-0.031944499	-0.051338729	0.222426928	0.199595749	0.111215843	0.093227797	0.159614932	0.003000027	0.926890345	0.927561557	Bacteria.Firmicutes.Clostridia.Clostridiales.Lachnospiraceae.Blautia	CDR2L
82396	ENSG00000109089	rs34063142	0.025434913	0.00285313	0.964936442	0.928729554	-0.401862173	0.649573175	0.002588986	0.005672092	0.175683943	0.209485531	0.058667873	0.063170066	0.057323425	0.004687321	0.999354761	0.999171204	Bacteria.Proteobacteria.Gammaproteobacteria.Enterobacteriales.Enterobacteriaceae	CDR2L
82397	ENSG00000109089	rs34063142	0.149457441	0.002941282	0.7411615	0.424989457	-0.339169364	0.863186997	0.033004765	0.093267463	0.232511442	0.279309734	0.099493293	0.116170994	0.312743517	0.012680777	0.992565229	0.890821271	Bacteria.Firmicutes.Clostridia.Clostridiales.Ruminococcaceae.Ruminococcaceae_UCG_013	CDR2L
82398	ENSG00000109089	rs34063142	0.303429172	0.016214267	0.096801881	0.082854266	-0.195939635	0.472972697	0.120824649	-0.135833653	0.188889783	0.191616638	0.071709844	0.077111943	0.215332083	0.011846208	0.858670885	0.979585985	Bacteria.Firmicutes.Erysipelotrichia.Erysipelotrichales.Erysipelotrichaceae.Erysipelatoclostridium	CDR2L
82399	ENSG00000109089	rs34063142	0.151452563	0.000194971	0.801845265	0.138126691	-0.331321603	0.828325104	0.020826625	0.112023294	0.228262821	0.209703318	0.082649215	0.074618732	0.224335462	0.001751136	0.997329664	0.92426646	Bacteria.Firmicutes.Negativicutes.Selenomonadales.Veillonellaceae.Megasphaera	CDR2L
82400	ENSG00000109089	rs34063142	0.012425901	0.000164182	0.092781197	0.51630807	-0.37522073	0.660822049	-0.138846488	0.052847238	0.145921605	0.165168437	0.081386835	0.080978059	0.019770072	0.000255107	0.997604342	0.996621608	Bacteria.Proteobacteria.Deltaproteobacteria	CDR2L
82401	ENSG00000109089	rs34063142	0.005694845	0.000120339	0.327562061	0.541917104	-0.433891045	0.68163899	0.070520079	-0.048798185	0.15172647	0.166574435	0.071487546	0.079586116	0.01113947	0.000246298	0.905635856	0.987424055	Bacteria.Proteobacteria.Gammaproteobacteria.Pasteurellales.Pasteurellaceae	CDR2L
82402	ENSG00000109089	rs34063142	0.009783406	0.000159313	0.518697995	0.619179098	-0.453687165	0.702092696	0.060502469	-0.044622125	0.170443458	0.17509498	0.093240474	0.089350263	0.01998307	0.00035673	0.92078388	0.945867177	Bacteria.Firmicutes.Clostridia.Clostridiales.Lachnospiraceae.Fusicatenibacter	CDR2L
82403	ENSG00000109089	rs34063142	0.004478303	7.77E-05	0.325809268	0.927055366	-0.435272972	0.696340597	-0.089419424	-0.008424307	0.147806135	0.165051601	0.090315889	0.091662177	0.009907477	0.000164721	0.999670759	0.996530704	Bacteria.Firmicutes.Clostridia.Clostridiales.Ruminococcaceae.Flavonifractor	CDR2L
82404	ENSG00000109089	rs34063142	0.012600722	0.002761437	0.673837688	0.461854417	-0.379756337	0.563295973	-0.028126218	-0.05561213	0.147993121	0.181012703	0.066523914	0.075132981	0.020891798	0.002487937	0.922176117	0.936854604	Bacteria.Firmicutes.Clostridia.Clostridiales.Ruminococcaceae.Ruminococcaceae_UCG_002	CDR2L
82405	ENSG00000109089	rs34063142	0.18004572	0.001359533	0.619681751	0.415133046	-0.310345879	0.780315966	-0.04637001	-0.077285026	0.229004253	0.233106214	0.092983769	0.094233802	0.236804359	0.006163823	0.99759175	0.986746924	Bacteria.Firmicutes.Clostridia.Clostridiales.Lachnospiraceae.Lachnospiraceae_UCG_008	CDR2L
82406	ENSG00000109089	rs34063142	0.048251817	0.031941006	0.633118347	0.982262767	-0.488358779	0.643107586	0.035009291	0.001817732	0.242593338	0.293342218	0.072996137	0.081447397	0.19559117	0.05276616	0.996566686	0.997858307	Bacteria.Proteobacteria.Gammaproteobacteria	CDR2L
82407	ENSG00000109089	rs34063142	0.066311227	0.001762779	0.457581508	0.917760273	-0.330206584	0.662380266	-0.051320362	0.007597465	0.176797141	0.203041486	0.068675004	0.073293883	0.090645916	0.003209405	0.706924943	0.994680072	Bacteria.Proteobacteria.Betaproteobacteria.Burkholderiales	CDR2L
82408	ENSG00000109089	rs34063142	0.871432137	0.016417344	0.030573666	0.435746541	-0.034816089	0.489810451	0.161451574	-0.049617462	0.214279564	0.198831814	0.073028275	0.063268006	0.485958785	0.019155756	0.99714486	0.996602117	Bacteria.Firmicutes.Clostridia.Clostridiales.Clostridiaceae_1.Clostridium_sensu_stricto_1	CDR2L
82409	ENSG00000109089	rs34063142	0.009381072	0.000304894	0.711638177	0.755845836	-0.416078676	0.68080414	0.031116324	-0.02358207	0.155399019	0.178411709	0.083808769	0.075521698	0.022468585	0.000459889	0.979045247	0.983400988	Bacteria.Firmicutes.Negativicutes.Selenomonadales.Veillonellaceae.Veillonella	CDR2L
82410	ENSG00000109089	rs34063142	0.683020904	0.948952791	0.819500764	0.587909019	-0.257841209	0.070653413	-0.02414502	0.097070196	0.628601099	1.099328334	0.105384949	0.178249296	0.999435429	0.999772384	0.999968393	0.999515331	Bacteria.Firmicutes	CDR2L
82411	ENSG00000109089	rs34063142	0.147110312	0.000992753	0.248900045	0.794069117	-0.26441846	0.636335646	0.090179288	0.022957051	0.180204646	0.18450255	0.077510216	0.087587127	0.144512527	0.001819545	0.883861676	0.907101516	Bacteria.Proteobacteria.Gammaproteobacteria.Pseudomonadales.Pseudomonadaceae.Pseudomonas	CDR2L
82412	ENSG00000109089	rs34063142	0.03651718	0.029364105	0.718575955	0.809819043	-0.438714423	0.595349011	0.028772335	0.022035674	0.205466047	0.267241456	0.079496261	0.091191781	0.106394621	0.035836944	0.870078126	0.908563671	Bacteria.Firmicutes.Negativicutes.Selenomonadales.Veillonellaceae	CDR2L
82413	ENSG00000109089	rs34063142	0.009768999	0.000221762	0.67033174	0.809870036	-0.396989968	0.662835232	0.02700915	-0.016038156	0.14911229	0.169452689	0.063159641	0.066389987	0.015184282	0.000357807	0.998277807	0.999325446	Bacteria.Bacteroidetes.Bacteroidia.Bacteroidales.Porphyromonadaceae.Parabacteroides	CDR2L
82414	ENSG00000109089	rs34063142	0.065022943	0.000635372	0.112285104	0.434631627	-0.297501661	0.606483621	0.138293812	-0.061574599	0.158507937	0.16893279	0.085906779	0.078323441	0.069795331	0.000763989	0.434404351	0.839492999	Bacteria.Firmicutes.Clostridia.Clostridiales.Peptostreptococcaceae	CDR2L
82415	ENSG00000109089	rs34063142	0.011650151	8.73E-05	0.202713209	0.786564599	-0.378125796	0.683958626	-0.082882929	-0.019817792	0.145659384	0.163425707	0.064407975	0.072887691	0.016924948	0.000155708	0.943101502	0.910170389	Bacteria.Bacteroidetes.Bacteroidia.Bacteroidales.Rikenellaceae	CDR2L
82416	ENSG00000109089	rs34063142	0.247598369	0.214272636	0.798006097	0.957795528	-0.501498833	0.628084162	0.027433745	0.006214884	0.429847707	0.500797587	0.106754486	0.116986822	0.697960424	0.420154115	0.999330493	0.997562661	Bacteria.Proteobacteria	CDR2L
82417	ENSG00000109089	rs34063142	0.010906527	0.000276382	0.898087049	0.6134024	-0.392495363	0.644764969	-0.008320245	0.038845617	0.149753038	0.167664538	0.064708727	0.076517293	0.017748744	0.000402241	0.91159965	0.909375003	Bacteria.Fusobacteria.Fusobacteriia.Fusobacteriales	CDR2L
82418	ENSG00000109089	rs34063142	0.117889513	0.072343351	0.779465795	0.666221994	-0.352114315	0.552309158	-0.023924254	0.044305469	0.222197057	0.302360361	0.085085307	0.102248183	0.24920717	0.077703978	0.9994853	0.999502343	Bacteria.Firmicutes.Clostridia.Clostridiales.Lachnospiraceae.Ruminococcus_gnavus_group	CDR2L
82419	ENSG00000109089	rs34063142	0.022346335	0.000118834	0.205521238	0.813370572	-0.34908338	0.679799872	0.082338569	0.01774674	0.149159019	0.165976001	0.064388352	0.074867848	0.029353503	0.00018209	0.380499083	0.995819926	Bacteria.Firmicutes.Clostridia.Clostridiales.Lachnospiraceae.Lachnospira	CDR2L
82420	ENSG00000109089	rs34063142	0.139746225	0.013107932	0.564711799	0.71189303	-0.324843139	0.800122613	0.050086724	0.042127434	0.217282142	0.313662402	0.086532635	0.113571292	0.253559724	0.027732898	0.981084248	0.998600531	Bacteria.Firmicutes.Clostridia.Clostridiales.Ruminococcaceae.Ruminiclostridium_6	CDR2L
82421	ENSG00000109089	rs34063142	0.004130101	2.50E-05	0.210930801	0.022471195	-0.494929395	1.04639902	-0.068584221	0.174048765	0.166460851	0.23053541	0.054282129	0.074440846	0.028419333	0.000242381	0.775182921	0.642022903	Bacteria.Bacteroidetes.Bacteroidia.Bacteroidales.Prevotellaceae.Prevotella_9	CDR2L
82422	ENSG00000109089	rs34063142	0.010502877	0.000195603	0.966635883	0.952013523	-0.39913663	0.665661711	-0.002720007	0.004226823	0.151465051	0.16856361	0.064778452	0.069967578	0.017772387	0.000257016	0.848353792	0.930101447	Bacteria.Firmicutes.Clostridia.Clostridiales.Lachnospiraceae.Lachnospiraceae_NK4A136_group	CDR2L
82423	ENSG00000109089	rs34063142	0.089320374	0.003815978	0.578286964	0.842192456	-0.331994754	0.640660652	-0.041271399	0.01528925	0.192485753	0.213496429	0.073870559	0.076489201	0.125895806	0.006488798	0.788416234	0.996359602	Bacteria.Proteobacteria.Betaproteobacteria	CDR2L
82424	ENSG00000109089	rs34063142	0.01154917	8.66E-05	0.20189521	0.779627431	-0.378452523	0.684022297	-0.083042107	-0.020486819	0.145599749	0.163343323	0.064413331	0.07291515	0.016892096	0.000157287	0.941667808	0.894246648	Bacteria.Bacteroidetes.Bacteroidia.Bacteroidales.Rikenellaceae.Alistipes	CDR2L
82425	ENSG00000109089	rs34063142	0.020832205	0.00354483	0.738140759	0.467370583	-0.378256061	0.587392182	0.017165237	-0.047857489	0.159688482	0.194093304	0.051125058	0.065463274	0.034399833	0.003818641	0.955858825	0.966245262	Bacteria.Firmicutes.Clostridia.Clostridiales.Lachnospiraceae.Tyzzerella	CDR2L
82426	ENSG00000109089	rs34063142	0.461019412	0.371566448	0.889305925	0.768968066	-0.335135606	0.505316824	-0.011590958	0.029582801	0.451927609	0.561609453	0.082952938	0.100295872	0.856494616	0.537340983	0.999973618	0.994138314	Bacteria.Bacteroidetes.Bacteroidia.Bacteroidales.Bacteroidaceae.Bacteroides	CDR2L
82427	ENSG00000109089	rs34063142	0.065778931	0.000309281	0.660558113	0.427369868	-0.344494711	0.724929175	0.042281014	0.076585904	0.184075447	0.190190684	0.095839629	0.095887517	0.082653085	0.00078132	0.962073978	0.854149348	Bacteria.Firmicutes.Bacilli.Lactobacillales.Carnobacteriaceae.Granulicatella	CDR2L
82428	ENSG00000109089	rs34063142	0.0145591	0.000153569	0.882696951	0.734490837	-0.385607124	0.665330239	-0.009590314	-0.022429731	0.153606884	0.165480186	0.064741552	0.065850415	0.024239942	0.000250949	0.999296249	0.977678843	Bacteria.Bacteroidetes.Bacteroidia.Bacteroidales.Porphyromonadaceae	CDR2L
82429	ENSG00000109089	rs34063142	0.576342972	0.408106807	0.802855925	0.892800567	-0.280634049	0.575372209	-0.022197123	0.016202092	0.499734813	0.691036526	0.088549335	0.119758106	0.959460813	0.585179845	0.997675757	0.947294817	Bacteria.Bacteroidetes	CDR2L
82430	ENSG00000109089	rs34063142	0.078897858	0.00063834	0.208545382	0.937897053	-0.300767351	0.720573265	0.102559885	0.006558289	0.168480188	0.200793405	0.080743801	0.083849154	0.092200809	0.001450972	0.979221309	0.998719086	Bacteria.Firmicutes.Bacilli.Bacillales.Family_XI.Gemella	CDR2L
82431	ENSG00000109089	rs34063142	0.718541898	0.011377049	0.036996835	0.45790832	-0.074513955	0.507877848	0.150732797	-0.04655444	0.205851605	0.19496536	0.070779991	0.062342906	0.422765227	0.01251134	0.935426336	0.99999132	Bacteria.Firmicutes.Clostridia.Clostridiales.Clostridiaceae_1	CDR2L
82432	ENSG00000109089	rs34063142	0.022699688	0.002326656	0.966804708	0.832361591	-0.392984094	0.637286977	-0.002326771	0.012911512	0.168375785	0.201049044	0.055695324	0.060752552	0.04502087	0.002871027	0.999492402	0.999741582	Bacteria.Proteobacteria.Gammaproteobacteria.Enterobacteriales.Enterobacteriaceae.Escherichia_Shigella	CDR2L
82433	ENSG00000109089	rs34063142	0.309287582	0.060299987	0.157662623	0.334192074	-0.205129559	0.488744601	0.099992845	-0.084633847	0.200178462	0.255634334	0.069951782	0.086988111	0.2969929	0.05287388	0.999858829	0.929555963	Bacteria.Proteobacteria.Betaproteobacteria.Neisseriales.Neisseriaceae.Eikenella	CDR2L
82434	ENSG00000109089	rs34063142	0.018411804	0.02375315	0.653396412	0.871220248	-0.437783133	0.60675171	-0.028790564	-0.014381948	0.18104186	0.262041537	0.06381859	0.088368377	0.052323366	0.030445831	0.741211567	0.934731911	Bacteria.Firmicutes.Clostridia.Clostridiales.Lachnospiraceae.Lachnospiraceae_UCG_010	CDR2L
82435	ENSG00000109089	rs34063142	0.010688578	0.116280311	0.458648444	0.18248072	-0.426110565	0.363742096	-0.052568694	-0.120963684	0.1621074	0.228509042	0.070513342	0.089765452	0.039103514	0.071438637	0.539487941	0.853038829	Bacteria.Firmicutes.Clostridia.Clostridiales.Christensenellaceae	CDR2L
82436	ENSG00000109089	rs34063142	0.003101122	0.000831994	0.149883659	0.922391822	-0.553039064	0.692326553	-0.092216221	0.007015192	0.180005797	0.19751484	0.063284443	0.071729758	0.014578791	0.001929702	0.947613107	0.99789802	Bacteria.Verrucomicrobia	CDR2L
82437	ENSG00000109089	rs34063142	0.161850078	0.004553622	0.95781367	0.662084999	-0.403797055	0.731355709	-0.005228457	0.039084861	0.285374806	0.248842785	0.098461023	0.089022454	0.301814278	0.016501504	0.997594253	0.968632983	Bacteria.Firmicutes.Erysipelotrichia.Erysipelotrichales.Erysipelotrichaceae.Faecalitalea	CDR2L
82438	ENSG00000109089	rs34063142	0.096889808	0.007569738	0.371135923	0.501631636	-0.305230353	0.580378649	0.111132921	-0.094863581	0.18120401	0.21053234	0.123401392	0.140394208	0.127576403	0.008620007	0.999005033	0.922447389	Bacteria.Actinobacteria.Coriobacteriia.Coriobacteriales	CDR2L
82439	ENSG00000109089	rs34063142	0.029865919	0.000441147	0.473755929	0.82409245	-0.359208451	0.704849928	-0.044586861	-0.015203041	0.16175806	0.190333667	0.061876971	0.068118958	0.047179565	0.000932616	0.747720194	0.935568656	Bacteria.Proteobacteria.Betaproteobacteria.Burkholderiales.Alcaligenaceae	CDR2L
82440	ENSG00000109089	rs34063142	0.064636496	0.000298965	0.65678774	0.455822343	-0.344482754	0.724958756	0.045047944	0.074373151	0.183267697	0.189687641	0.100912514	0.099133582	0.083764897	0.000726863	0.991744893	0.884813348	Bacteria.Firmicutes.Bacilli.Lactobacillales.Carnobacteriaceae	CDR2L
82441	ENSG00000109089	rs34063142	0.009305611	0.00084769	0.969176637	0.328426186	-0.397946672	0.594195422	0.003483526	-0.084786695	0.148460134	0.169806045	0.089804527	0.086104711	0.018148622	0.00103374	0.962982756	0.99223971	Bacteria.Actinobacteria.Actinobacteria.Bifidobacteriales.Bifidobacteriaceae	CDR2L
82442	ENSG00000109089	rs34063142	0.559082335	0.450512712	0.91045247	0.935081977	-0.336801252	0.602615121	-0.012549927	0.012096272	0.573540462	0.793812249	0.111153025	0.147932926	0.954184916	0.719117674	0.999826541	0.999832315	Bacteria.Firmicutes.Clostridia.Clostridiales.Lachnospiraceae	CDR2L
82443	ENSG00000109089	rs34063142	0.051008187	0.002901342	0.936324801	0.524121799	-0.411330524	0.82114979	0.009344194	-0.085448545	0.206889782	0.265307026	0.116511504	0.133416412	0.115834328	0.009574212	0.974009265	0.840944543	Bacteria.Firmicutes.Erysipelotrichia.Erysipelotrichales	CDR2L
82444	ENSG00000109089	rs34063142	0.005505969	0.021979173	0.089774982	0.811927997	-0.795502889	0.73052801	-0.177510878	0.026981584	0.277010401	0.311252124	0.103067586	0.112936773	0.084217571	0.075634971	0.65732764	0.937023107	Bacteria.Firmicutes.Clostridia.Clostridiales.Ruminococcaceae.Anaerotruncus	CDR2L
82445	ENSG00000109089	rs34063142	0.045790232	0.000475764	0.633562024	0.671029683	-0.352715308	0.655747164	-0.038246936	-0.034496006	0.173206932	0.17819403	0.079851203	0.080849414	0.051088923	0.000770196	0.999694213	0.908466096	Bacteria.Firmicutes.Clostridia.Clostridiales.Lachnospiraceaencultured	CDR2L
82446	ENSG00000109089	rs34063142	0.009909808	0.000889571	0.869094619	0.292510584	-0.395359185	0.593186668	0.014447667	-0.090009043	0.148799138	0.170263301	0.087317607	0.084815406	0.019690206	0.000981861	0.911390699	0.976482596	Bacteria.Actinobacteria.Actinobacteria.Bifidobacteriales.Bifidobacteriaceae.Bifidobacterium	CDR2L
82447	ENSG00000109089	rs34063142	0.161367537	0.054092593	0.467981581	0.292153432	-0.286420141	0.473812821	-0.057568694	0.088837866	0.202184871	0.241542019	0.078855636	0.083649346	0.171761375	0.036387717	0.683827385	0.920789301	Bacteria.Firmicutes.Clostridia.Clostridiales.Lachnospiraceae.Lachnoclostridium	CDR2L
82448	ENSG00000109089	rs34063142	0.051199855	0.00305161	0.938994533	0.538134861	-0.410803352	0.815378938	0.008956231	-0.08263786	0.206800318	0.264918462	0.116571562	0.133520325	0.115497653	0.00975707	0.963732135	0.845028287	Bacteria.Firmicutes.Erysipelotrichia.Erysipelotrichales.Erysipelotrichaceae	CDR2L
82449	ENSG00000109089	rs34063142	0.104403241	0.007970622	0.392052192	0.583771519	-0.304508627	0.590550312	0.101697166	-0.076326739	0.184896925	0.215703129	0.11802718	0.138615862	0.1349125	0.009392968	0.999739884	0.90063291	Bacteria.Actinobacteria.Coriobacteriia.Coriobacteriales.Coriobacteriaceae	CDR2L
82450	ENSG00000109089	rs34063142	0.618594814	0.005346156	0.059908003	0.328672277	-0.103712735	0.52786491	0.119265687	-0.051685327	0.207325506	0.183143816	0.062283059	0.05251569	0.422854133	0.009614952	0.86527713	0.998607976	Bacteria.Firmicutes.Clostridia.Clostridiales.Lachnospiraceae.Tyzzerella_4	CDR2L
82451	ENSG00000109089	rs34063142	0.054223904	0.016465414	0.874899494	0.484910485	-0.368717255	0.553168153	0.013054076	-0.065782491	0.188071593	0.224655768	0.082589342	0.09364805	0.082067089	0.013988226	0.86030412	0.981481548	Bacteria.Firmicutes.Clostridia.Clostridiales.Lachnospiraceae.Eubacterium_eligens_group	CDR2L
82452	ENSG00000109089	rs34063142	0.23324711	0.16461926	0.791127231	0.509024552	-0.328594528	0.46718003	-0.026696481	0.069814352	0.273091097	0.332381983	0.100385393	0.105138537	0.454099273	0.232247414	0.933972848	0.890709939	Bacteria.Firmicutes.Negativicutes.Selenomonadales	CDR2L
82453	ENSG00000109089	rs34063142	0.154884106	0.253798845	0.488400778	0.046354623	-0.280878732	0.275618569	-0.072240382	0.235030268	0.195159149	0.239383729	0.103671673	0.115724644	0.212910701	0.125665369	0.978575925	0.950973549	Bacteria.Firmicutes.Bacilli.Lactobacillales	CDR2L
82454	ENSG00000109089	rs34063142	0.012795328	0.000197268	0.881644737	0.895377082	-0.394653242	0.663566895	-0.012787987	0.010721194	0.154151264	0.168140393	0.085554924	0.081209481	0.019094464	0.000324529	0.786339567	0.985398796	Bacteria.Firmicutes.Clostridia.Clostridiales.Lachnospiraceae.Dorea	CDR2L
82455	ENSG00000109089	rs34063142	0.003635015	8.57E-05	0.206450373	0.621655021	-0.484495775	0.712790013	-0.10364145	0.041531046	0.16055401	0.170098314	0.081215375	0.083753021	0.010273325	0.000178736	0.998043854	0.98261409	Bacteria.Firmicutes.Clostridia.Clostridiales.Ruminococcaceaencultured	CDR2L
82456	ENSG00000109107	rs2286519	0.24612345	0.046548013	0.68224797	0.053988913	-0.178194554	0.462125904	0.021430606	-0.15816411	0.152254283	0.227749868	0.052111928	0.080593687	0.195338647	0.036008496	0.982891669	0.998439902	Bacteria.Verrucomicrobia.Verrucomicrobiae.Verrucomicrobiales.Verrucomicrobiaceae.Akkermansia	ALDOC
82457	ENSG00000109107	rs2286519	0.307488114	0.003674453	0.520216053	0.825558264	-0.153299354	0.692840023	0.060949358	0.031197249	0.149039367	0.229880575	0.094272288	0.140977322	0.227110477	0.004276679	0.999672451	0.998587032	Bacteria.Firmicutes.Clostridia.Clostridiales.Ruminococcaceae.Butyricicoccus	ALDOC
82458	ENSG00000109107	rs2286519	0.100322745	0.000756408	0.976604767	0.217302178	-0.212624432	0.74852472	-0.00190393	0.124557027	0.127547823	0.211728178	0.064673984	0.099979913	0.07135563	0.000907965	0.999160666	0.997201293	Bacteria.Firmicutes.Clostridia.Clostridiales.Lachnospiraceae.Coprococcus_1	ALDOC
82459	ENSG00000109107	rs2286519	0.313417481	0.258097414	0.486111452	0.590448759	-0.636644038	1.239157153	0.074001113	-0.097871338	0.626645717	1.086121896	0.105639542	0.180953034	0.997454612	0.812487091	0.997650199	0.999159905	Bacteria.Firmicutes.Clostridia.Clostridiales	ALDOC
82460	ENSG00000109107	rs2286519	0.085222556	0.009493275	0.156425513	0.795368656	-0.225843617	0.642680027	-0.080682214	0.024103915	0.129216624	0.240429314	0.056272005	0.092560447	0.071777702	0.006367623	0.890867366	0.970927548	Bacteria.Firmicutes.Clostridia.Clostridiales.Ruminococcaceae.Ruminococcaceae_UCG_002	ALDOC
82461	ENSG00000109107	rs2286519	0.092092388	0.002927267	0.544433148	0.493579644	-0.224467668	0.734250759	-0.02864415	0.05294966	0.131290992	0.237463379	0.047009654	0.076904323	0.073131597	0.002505434	0.768777369	0.993577312	Bacteria.Proteobacteria.Betaproteobacteria.Burkholderiales.Alcaligenaceae.Sutterella	ALDOC
82462	ENSG00000109107	rs2286519	0.072875281	0.006341131	0.493029245	0.083554696	-0.238211905	0.580220557	0.058584175	0.259505906	0.130657533	0.205673732	0.084979254	0.147662934	0.06321031	0.004720729	0.757088742	0.861844671	Bacteria.Actinobacteria.Actinobacteria	ALDOC
82463	ENSG00000109107	rs2286519	0.16643531	0.001050519	0.93693289	0.209406261	-0.211601548	0.835499347	0.003796601	-0.099892264	0.151204396	0.24352881	0.047796735	0.078794293	0.177656424	0.002293484	0.998278078	0.999171204	Bacteria.Proteobacteria.Gammaproteobacteria.Enterobacteriales.Enterobacteriaceae	ALDOC
82464	ENSG00000109107	rs2286519	0.598976574	0.009977464	0.042168542	0.236179373	-0.074667316	0.559241353	0.122592819	-0.127282477	0.141290987	0.210680684	0.059146008	0.106455183	0.316930759	0.005763968	0.252647357	0.878747017	Bacteria.Firmicutes.Clostridia.Clostridiales.Peptostreptococcaceae.Intestinibacter	ALDOC
82465	ENSG00000109107	rs2286519	0.143069204	0.0018746	0.582234462	0.069645041	-0.186457259	0.643219851	-0.029182438	-0.184599145	0.125781631	0.198406409	0.052781518	0.100072517	0.086129518	0.0016404	0.97729231	0.7359951	Bacteria.Bacteroidetes.Bacteroidia.Bacteroidales.Rikenellaceae	ALDOC
82466	ENSG00000109107	rs2286519	0.082438788	0.001302151	0.089376446	0.144522265	-0.223499495	0.679354214	-0.103570845	0.128356836	0.126703755	0.202099201	0.060059631	0.086907656	0.073138622	0.00138495	0.995339941	0.95316496	Bacteria.Proteobacteria.Deltaproteobacteria.Desulfovibrionales.Desulfovibrionaceae.Bilophila	ALDOC
82467	ENSG00000109107	rs2286519	0.297212634	0.026539149	0.937908315	0.821936475	-0.200330216	0.723207561	0.008209765	0.032541958	0.190633924	0.318611883	0.104982713	0.144012282	0.308623359	0.031133573	0.998820086	0.961415255	Bacteria.Firmicutes.Clostridia.Clostridiales.Family_XIII	ALDOC
82468	ENSG00000109107	rs2286519	0.113311942	0.001071663	0.418752382	0.186444696	-0.309669438	0.861627041	-0.066518309	0.164601015	0.192924122	0.251613669	0.08174172	0.123271484	0.24163605	0.005194183	0.99991226	0.982046009	Bacteria.Actinobacteria.Coriobacteriia.Coriobacteriales.Coriobacteriaceae.Collinsella	ALDOC
82469	ENSG00000109107	rs2286519	0.045973549	0.010900579	0.102849313	0.811324128	-0.273175266	0.647600647	0.087364644	-0.020334119	0.134264275	0.247066715	0.052804556	0.084834751	0.060524408	0.009462989	0.553076337	0.872809034	Bacteria.Firmicutes.Clostridia.Clostridiales.Lachnospiraceae.Roseburia	ALDOC
82470	ENSG00000109107	rs2286519	0.432342018	0.012511595	0.841874483	0.366512222	-0.161355245	0.968100423	0.017880845	0.153427496	0.204221108	0.376875035	0.089272116	0.168717632	0.482996669	0.033595804	0.999697332	0.882318696	Bacteria.Firmicutes.Clostridia.Clostridiales.Ruminococcaceae.Ruminococcaceae_UCG_013	ALDOC
82471	ENSG00000109107	rs2286519	0.126490003	0.015693519	0.271939303	0.102343541	-0.660330661	1.868407661	0.09599898	-0.25797307	0.426584241	0.753051477	0.086640639	0.15568889	0.766325634	0.224027697	0.999135888	0.954809854	Bacteria.Firmicutes.Clostridia.Clostridiales.Ruminococcaceae	ALDOC
82472	ENSG00000109107	rs2286519	0.339244882	0.000261633	0.929911923	0.033489086	-0.188017714	1.04076046	0.007562492	0.255100753	0.195293916	0.269482284	0.085648128	0.117435605	0.371915409	0.001595982	0.887763285	0.925498579	Bacteria.Firmicutes.Clostridia.Clostridiales.Lachnospiraceae.Lachnospiraceae_ND3007_group	ALDOC
82473	ENSG00000109107	rs2286519	0.21201921	0.049425808	0.720460889	0.780480116	-0.268100352	0.747251483	-0.036047276	0.042534286	0.212704938	0.373192984	0.100298504	0.151988792	0.33405759	0.066982005	0.99792254	0.986607256	Bacteria.Firmicutes.Clostridia.Clostridiales.Family_XIII.Family_XIII_AD3011_group	ALDOC
82474	ENSG00000109107	rs2286519	0.118715795	0.011798832	0.624166641	0.981434231	-0.257387666	0.661001427	0.044388311	0.00341023	0.162793117	0.255100959	0.090165331	0.14598235	0.175997573	0.013338201	0.988415778	0.999765962	Bacteria.Firmicutes.Bacilli.Lactobacillales.Streptococcaceae	ALDOC
82475	ENSG00000109107	rs2286519	0.637614269	0.180586764	0.44994059	0.085185595	-0.093758066	0.36533813	0.049948668	-0.159869944	0.198111718	0.269922687	0.065712923	0.09145865	0.459561649	0.138367681	0.981446852	0.925873833	Bacteria.Proteobacteria.Gammaproteobacteria.Enterobacteriales.Enterobacteriaceae.Citrobacter	ALDOC
82476	ENSG00000109107	rs2286519	0.548188714	0.100363925	0.453886123	0.336017642	-0.108917408	0.475892509	-0.070506765	0.117831635	0.180436563	0.285510759	0.093575649	0.121571004	0.341908321	0.075333346	0.90035052	0.906499606	Bacteria.Firmicutes.Clostridia.Clostridiales.Lachnospiraceae.Blautia	ALDOC
82477	ENSG00000109107	rs2286519	0.943282064	0.169904648	0.148592703	0.745744611	0.014203312	0.581680328	0.108282685	-0.047805224	0.198867688	0.419106134	0.074070944	0.146805032	0.621916556	0.151396028	0.958034317	0.997513341	Bacteria.Firmicutes.Clostridia.Clostridiales.Lachnospiraceae.Eubacterium_xylanophilum_group	ALDOC
82478	ENSG00000109107	rs2286519	0.058676179	0.000261041	0.30881266	0.03936225	-0.336931355	0.973135168	0.06637839	-0.204173051	0.175078288	0.251927756	0.064712186	0.097096924	0.098624247	0.00091709	0.707597131	0.816305037	Bacteria.Proteobacteria.Betaproteobacteria	ALDOC
82479	ENSG00000109107	rs2286519	0.082508773	0.001344243	0.311403704	0.301738273	-0.230457573	0.712137094	0.063792408	-0.096656786	0.130678859	0.212505308	0.062527736	0.092851115	0.066070147	0.001597306	0.915215198	0.989428248	Bacteria.Proteobacteria.Gammaproteobacteria.Pasteurellales.Pasteurellaceae.Haemophilus	ALDOC
82480	ENSG00000109107	rs2286519	0.144157833	0.042019155	0.567126926	0.62211554	-0.296409758	0.826235693	-0.039746673	0.063871051	0.200507491	0.398325841	0.069097938	0.128975358	0.25212979	0.063843199	0.998896274	0.99087052	Bacteria.Proteobacteria.Deltaproteobacteria.Desulfovibrionales.Desulfovibrionaceae.Desulfovibrio	ALDOC
82481	ENSG00000109107	rs2286519	0.041305453	0.033596954	0.172456552	0.540380216	-0.305262261	0.757415412	-0.090312127	0.075161421	0.146635864	0.348895986	0.065465477	0.122116367	0.069202594	0.026913886	0.813115076	0.998819627	Bacteria.Firmicutes.Clostridia.Clostridiales.Ruminococcaceae.Ruminococcaceae_UCG_003	ALDOC
82482	ENSG00000109107	rs2286519	0.185738135	0.004197659	0.998694697	0.549561986	-0.209695065	0.747162959	0.000126624	0.079971037	0.156787595	0.251775422	0.0771033	0.132940256	0.160901918	0.004881953	0.999777293	0.884813348	Bacteria.Firmicutes.Bacilli.Lactobacillales.Carnobacteriaceae	ALDOC
82483	ENSG00000109107	rs2286519	0.080883612	0.001272968	0.325604329	0.287979485	-0.233071804	0.719115229	0.062259234	-0.099356391	0.131442795	0.213460525	0.062856575	0.0927405	0.062064663	0.001531262	0.905635856	0.987424055	Bacteria.Proteobacteria.Gammaproteobacteria.Pasteurellales.Pasteurellaceae	ALDOC
82484	ENSG00000109107	rs2286519	0.107506943	0.002189569	0.726455176	0.889376398	-0.211733709	0.682850452	-0.016147717	-0.013952559	0.12973563	0.214047669	0.045957842	0.099918233	0.081320156	0.001903428	0.847433896	0.869056696	Bacteria.Firmicutes.Negativicutes.Selenomonadales.Veillonellaceae.Dialister	ALDOC
82485	ENSG00000109107	rs2286519	0.06644685	0.00213549	0.268174457	0.193305179	-0.254690143	0.669626683	-0.068326262	0.12840418	0.136434507	0.209353455	0.061178239	0.097684609	0.060107883	0.002117835	0.99935717	0.949725174	Bacteria.Firmicutes.Erysipelotrichia.Erysipelotrichales.Erysipelotrichaceae.Erysipelotrichaceae_UCG_003	ALDOC
82486	ENSG00000109107	rs2286519	0.350845166	0.228969282	0.858077559	0.502007434	-0.181690031	0.450939559	-0.011745019	0.078194946	0.193346817	0.371311472	0.065419766	0.1158274	0.413108863	0.163724345	0.9994853	0.999502343	Bacteria.Firmicutes.Clostridia.Clostridiales.Lachnospiraceae.Ruminococcus_gnavus_group	ALDOC
82487	ENSG00000109107	rs2286519	0.122350986	0.003507345	0.121776959	0.022603844	-0.19793298	0.610105269	0.077974733	-0.178744114	0.126444482	0.201354101	0.049734229	0.076527317	0.091111856	0.003159081	0.886764336	0.755259861	Bacteria.Proteobacteria.Betaproteobacteria.Burkholderiales.Alcaligenaceae.Parasutterella	ALDOC
82488	ENSG00000109107	rs2286519	0.263932538	0.119657612	0.799446929	0.785202271	-0.181118488	0.58862319	0.016654912	-0.034731921	0.160724377	0.37326246	0.065286322	0.126909432	0.286483294	0.078323933	0.996596763	0.999791394	Bacteria.Firmicutes.Clostridia.Clostridiales.Ruminococcaceae.Ruminococcaceae_UCG_005	ALDOC
82489	ENSG00000109107	rs2286519	0.243483457	0.024959622	0.938314564	0.44679027	-0.203149631	0.966122201	0.005038612	0.104305157	0.172597983	0.420936027	0.064856672	0.136271301	0.315381046	0.031159725	0.999985325	0.999758873	Bacteria.Firmicutes.Clostridia.Clostridiales.Ruminococcaceae.Ruminococcaceae_UCG_014	ALDOC
82490	ENSG00000109107	rs2286519	0.179009257	0.003716284	0.097202099	0.127706566	-0.173447827	0.614258493	-0.08775637	0.127355372	0.127678369	0.204073296	0.052147477	0.08254212	0.114247676	0.002452933	0.593154956	0.876030441	Bacteria.Firmicutes.Clostridia.Clostridiales.Lachnospiraceae.Lachnospiraceae_NK4A136_group	ALDOC
82491	ENSG00000109107	rs2286519	0.064711154	0.000723488	0.26467886	0.140863494	-0.247207441	0.804966602	0.073894971	-0.170993237	0.131554107	0.226793743	0.065677856	0.114702596	0.077028644	0.000889369	0.977260763	0.897266625	Bacteria.Firmicutes.Negativicutes.Selenomonadales.Veillonellaceae.Veillonella	ALDOC
82492	ENSG00000109107	rs2286519	0.069767044	0.014795419	0.328890105	0.288959209	-0.349976556	1.011798437	-0.080562891	0.153128571	0.189809805	0.404057511	0.08189434	0.143225402	0.215226085	0.036452549	0.948905015	0.966332496	Bacteria.Firmicutes.Clostridia.Clostridiales.Ruminococcaceae.Ruminococcaceae_NK4A214_group	ALDOC
82493	ENSG00000109107	rs2286519	0.314852525	0.003579455	0.333544232	0.861567809	-0.143988126	0.661620993	0.048011225	-0.012871505	0.142151055	0.218863907	0.049280186	0.073521498	0.170856215	0.003839499	0.955858825	0.972924349	Bacteria.Firmicutes.Clostridia.Clostridiales.Lachnospiraceae.Tyzzerella	ALDOC
82494	ENSG00000109107	rs2286519	0.172122867	0.052047846	0.389409127	0.367780036	-0.51492786	1.172788511	0.05911418	-0.09593497	0.372966646	0.5925973	0.068222621	0.10577685	0.755726528	0.266530953	0.999973618	0.989705988	Bacteria.Bacteroidetes.Bacteroidia.Bacteroidales.Bacteroidaceae.Bacteroides	ALDOC
82495	ENSG00000109107	rs2286519	0.075120269	0.002982464	0.296550928	0.704698382	-0.238720788	0.694959418	-0.055182617	0.043478533	0.131983488	0.225220635	0.052439203	0.11421946	0.063209445	0.002474653	0.852143051	0.920039251	Bacteria.Fusobacteria.Fusobacteriia.Fusobacteriales.Fusobacteriaceae.Fusobacterium	ALDOC
82496	ENSG00000109107	rs2286519	0.40304226	0.004924453	0.026677298	0.049657476	-0.110836494	0.58393353	0.14493279	-0.234712421	0.131681774	0.200567578	0.063911221	0.117343153	0.226840982	0.003530107	0.332845018	0.661114098	Bacteria.Firmicutes.Clostridia.Clostridiales.Peptostreptococcaceae	ALDOC
82497	ENSG00000109107	rs2286519	0.148552412	0.000687422	0.785900215	0.21260862	-0.190400164	0.784295841	0.018124168	0.169694345	0.130230404	0.219973459	0.066446617	0.134807552	0.107907498	0.00088882	0.957457667	0.983925624	Bacteria.Actinobacteria.Actinobacteria.Bifidobacteriales.Bifidobacteriaceae	ALDOC
82498	ENSG00000109107	rs2286519	0.496456017	0.007750545	0.662338055	0.386138879	-0.140159403	0.832909932	0.033924289	0.105854327	0.204935028	0.303088841	0.077330198	0.121320834	0.394154726	0.014987759	0.815793714	0.996502544	Bacteria.Firmicutes.Clostridia.Clostridiales.Family_XI	ALDOC
82499	ENSG00000109107	rs2286519	0.099235438	0.071890814	0.552843764	0.122393776	-0.250333985	0.446234653	0.057977338	0.250341605	0.149677643	0.243892468	0.097178846	0.159943059	0.105371432	0.037517682	0.822659	0.855284784	Bacteria.Actinobacteria	ALDOC
82500	ENSG00000109107	rs2286519	0.824471971	0.000827604	0.076306431	0.148301629	-0.033399433	1.192628985	0.107254368	0.181741653	0.149979039	0.340084146	0.059545338	0.124230096	0.504085155	0.003174832	0.516451675	0.959078693	Bacteria.Firmicutes.Clostridia.Clostridiales.Ruminococcaceae.Ruminococcus_1	ALDOC
82501	ENSG00000109107	rs2286519	0.051185764	0.000919371	0.205564517	0.794396118	-0.276521816	0.736964869	-0.068704296	0.029808346	0.13919368	0.212171083	0.053731612	0.113911735	0.047820012	0.001168739	0.968802863	0.997181136	Bacteria.Bacteroidetes.Bacteroidia.Bacteroidales.Prevotellaceae	ALDOC
82502	ENSG00000109107	rs2286519	0.517875915	0.033059229	0.453931184	0.655851818	-0.115454275	0.575823524	0.044191931	-0.03863661	0.177576398	0.264411549	0.058656829	0.086298489	0.350538204	0.026643695	0.975699737	0.99999132	Bacteria.Firmicutes.Clostridia.Clostridiales.Clostridiaceae_1	ALDOC
82503	ENSG00000109107	rs2286519	0.150593535	0.014386473	0.794709694	0.87086551	-0.233432601	0.639497618	0.023459077	0.023867872	0.160479411	0.25427561	0.089788333	0.146247151	0.188592639	0.014905952	0.976314705	0.992584463	Bacteria.Firmicutes.Bacilli.Lactobacillales.Streptococcaceae.Streptococcus	ALDOC
82504	ENSG00000109107	rs2286519	0.255505168	0.008649899	0.925374964	0.625532497	-0.202491457	0.741465064	-0.006303924	-0.051509108	0.176509675	0.273843256	0.067041973	0.105044089	0.248144239	0.012163572	0.967023404	0.997216401	Bacteria.Firmicutes.Clostridia.Clostridiales.Ruminococcaceae.Subdoligranulum	ALDOC
82505	ENSG00000109107	rs2286519	0.051388576	0.000331107	0.209363593	0.041677007	-0.319690228	0.822493939	-0.132028396	0.325566285	0.161067969	0.216964576	0.104133168	0.156684024	0.092466656	0.000893274	0.999005033	0.870684181	Bacteria.Actinobacteria.Coriobacteriia.Coriobacteriales	ALDOC
82506	ENSG00000109107	rs2286519	0.756381941	0.124255509	0.478337667	0.357392334	-0.070955346	0.464195378	0.057681865	-0.102617832	0.227751702	0.298077253	0.080889143	0.110707295	0.462840984	0.111474986	0.997329664	0.92426646	Bacteria.Firmicutes.Negativicutes.Selenomonadales.Veillonellaceae.Megasphaera	ALDOC
82507	ENSG00000109107	rs2286519	0.023410327	0.03153631	0.082267502	0.755442391	-0.358065282	0.66244007	0.115165271	-0.03312464	0.15424439	0.301419172	0.065250836	0.105900931	0.06125871	0.030162909	0.28503414	0.968472113	Bacteria.Firmicutes.Clostridia.Clostridiales.Lachnospiraceae.Anaerostipes	ALDOC
82508	ENSG00000109107	rs2286519	0.252714053	0.016637801	0.163015384	0.019852973	-0.151694771	0.512681014	0.101716083	-0.282812384	0.131448035	0.20855977	0.072088342	0.11842794	0.157623939	0.010111493	0.998043854	0.903441378	Bacteria.Firmicutes.Clostridia.Clostridiales.Ruminococcaceaencultured	ALDOC
82509	ENSG00000109107	rs2286519	0.071585678	0.024588802	0.335423751	0.909458768	-0.342447827	0.68288535	0.0873329	-0.016797788	0.186960986	0.29673613	0.089992937	0.147135832	0.16983951	0.036455184	0.95319546	0.933837527	Bacteria.Firmicutes.Bacilli	ALDOC
82510	ENSG00000109107	rs2286519	0.172772053	0.003842447	0.143549927	0.851603189	-0.178367784	0.762569225	-0.078058635	-0.018637583	0.129391708	0.254325298	0.052721691	0.099231314	0.119985341	0.002866167	0.904534519	0.977793214	Bacteria.Bacteroidetes.Bacteroidia.Bacteroidales.Porphyromonadaceae	ALDOC
82511	ENSG00000109107	rs2286519	0.136625952	0.002244273	0.159853014	0.334382413	-0.192776122	0.652497682	-0.087456406	0.088985198	0.127910612	0.205064719	0.061509253	0.091496787	0.091602399	0.001802885	0.998525812	0.997174658	Bacteria.Proteobacteria.Deltaproteobacteria.Desulfovibrionales.Desulfovibrionaceae	ALDOC
82512	ENSG00000109107	rs2286519	0.733348243	0.018690456	0.323401314	0.864310773	-0.065405095	0.672658691	0.06925806	0.018041089	0.191163888	0.278862004	0.069602513	0.10515462	0.474553716	0.025486164	0.823532094	0.995071635	Bacteria.Firmicutes.Erysipelotrichia.Erysipelotrichales.Erysipelotrichaceae.Clostridium_innocuum_group	ALDOC
82513	ENSG00000109107	rs2286519	0.299089675	0.011417237	0.270206473	0.581757916	-0.146152881	0.606863678	-0.071277119	0.059066254	0.139624774	0.233083945	0.064094389	0.106696497	0.157802328	0.008091626	0.999694213	0.908466096	Bacteria.Firmicutes.Clostridia.Clostridiales.Lachnospiraceaencultured	ALDOC
82514	ENSG00000109107	rs2286519	0.890945821	0.13495612	0.11606603	0.532633794	0.026904727	0.501293812	-0.12850174	0.082600336	0.195463409	0.331176871	0.080678701	0.131667511	0.50566677	0.114145245	0.99759175	0.986746924	Bacteria.Firmicutes.Clostridia.Clostridiales.Lachnospiraceae.Lachnospiraceae_UCG_008	ALDOC
82515	ENSG00000109107	rs2286519	0.058806363	0.024922667	0.237158005	0.941995857	-0.276510252	0.62654143	-0.064009907	-0.007156174	0.143758011	0.272909489	0.053649031	0.097971483	0.071265077	0.019106361	0.621415831	0.998995596	Bacteria.Firmicutes.Negativicutes.Selenomonadales.Acidaminococcaceae.Phascolarctobacterium	ALDOC
82516	ENSG00000109107	rs2286519	0.837276623	0.025979184	0.190427002	0.929202697	-0.037983277	0.652015925	0.071275006	0.007601576	0.184203045	0.286136928	0.05386838	0.085226042	0.492867772	0.028089922	0.86527713	0.998607976	Bacteria.Firmicutes.Clostridia.Clostridiales.Lachnospiraceae.Tyzzerella_4	ALDOC
82517	ENSG00000109107	rs2286519	0.102490868	0.000954491	0.510054618	0.047639558	-0.316517628	1.338854605	-0.044890443	0.26001516	0.191104701	0.386785823	0.067769035	0.128798478	0.196302508	0.005731931	0.999878354	0.926549467	Bacteria.Bacteroidetes.Bacteroidia.Bacteroidales.Porphyromonadaceae.Barnesiella	ALDOC
82518	ENSG00000109107	rs2286519	0.403534622	0.381501612	0.627678505	0.883816475	-0.472076391	0.793160495	0.051999468	-0.024725251	0.561451609	0.900177267	0.106707279	0.168533602	0.954184916	0.708092158	0.999826541	0.999832315	Bacteria.Firmicutes.Clostridia.Clostridiales.Lachnospiraceae	ALDOC
82519	ENSG00000109107	rs2286519	0.054925224	0.151948857	0.256931193	0.906076979	-0.312387706	0.569660265	-0.070957825	-0.016479102	0.159815874	0.392949105	0.062040825	0.139123707	0.112937534	0.111042897	0.786319089	0.99780419	Bacteria.Firmicutes.Clostridia.Clostridiales.Ruminococcaceae.Ruminococcus_2	ALDOC
82520	ENSG00000109107	rs2286519	0.142446801	0.001925576	0.582201268	0.065278226	-0.186549644	0.640906769	-0.029160987	-0.188557692	0.125644778	0.198237451	0.052738071	0.100560982	0.08648476	0.001701449	0.975933082	0.709446644	Bacteria.Bacteroidetes.Bacteroidia.Bacteroidales.Rikenellaceae.Alistipes	ALDOC
82521	ENSG00000109107	rs2286519	0.431356703	0.833389951	0.747384022	0.104355647	-0.153017461	0.084611906	0.02488394	-0.247168018	0.193252362	0.400619608	0.076930103	0.150058811	0.467959311	0.393491269	0.998832683	0.892135646	Bacteria.Firmicutes.Clostridia.Clostridiales.Ruminococcaceae.Eubacterium_coprostanoligenes_group	ALDOC
82522	ENSG00000109107	rs2286519	0.199074193	0.003563391	0.646789888	0.749341138	-0.185063946	0.677184364	0.039845706	0.04184885	0.142640467	0.223897079	0.086552212	0.130424601	0.127200658	0.003051815	0.907684411	0.997132292	Bacteria.Firmicutes.Bacilli.Bacillales	ALDOC
82523	ENSG00000109107	rs2286519	0.159631764	0.000718242	0.683115261	0.23043456	-0.185801463	0.781237562	0.02672526	0.16250794	0.130606347	0.219966291	0.065175092	0.134238146	0.116750947	0.00083436	0.898591119	0.96515345	Bacteria.Actinobacteria.Actinobacteria.Bifidobacteriales.Bifidobacteriaceae.Bifidobacterium	ALDOC
82524	ENSG00000109107	rs2286519	0.397176024	0.007366772	0.887412877	0.218402997	-0.191152699	1.076605236	0.012910164	0.193963017	0.224278136	0.389135921	0.090830181	0.15606828	0.435876273	0.025029594	0.998891856	0.999590371	Bacteria.Firmicutes.Bacilli.Bacillales.Staphylococcaceae.Staphylococcus	ALDOC
82525	ENSG00000109107	rs2286519	0.007001851	0.008574069	0.024103757	0.897272011	-0.439562351	0.662390858	-0.147926621	0.012278336	0.157822421	0.244344993	0.064051741	0.09472994	0.031762397	0.014269104	0.49751022	0.944114248	Bacteria.Bacteroidetes.Bacteroidia.Bacteroidales.Porphyromonadaceae.Odoribacter	ALDOC
82526	ENSG00000109107	rs2286519	0.147180886	0.002350698	0.433982381	0.647712483	-0.191315491	0.655265955	0.061426612	-0.060971005	0.13040714	0.206946625	0.078024364	0.132812987	0.097974926	0.002277057	0.999670759	0.996530704	Bacteria.Firmicutes.Clostridia.Clostridiales.Ruminococcaceae.Flavonifractor	ALDOC
82527	ENSG00000109107	rs2286519	0.013728792	0.298038531	0.052383599	0.562095756	-0.444864372	0.412237042	-0.148670698	-0.095631112	0.175621864	0.392960977	0.075232113	0.164110676	0.072069455	0.215334509	0.619129657	0.887847677	Bacteria.Firmicutes.Clostridia.Clostridiales.Ruminococcaceae.Ruminiclostridium_9	ALDOC
82528	ENSG00000109107	rs2286519	0.067256272	0.00030517	0.388156529	0.044255936	-0.307232603	0.915672413	0.054184695	-0.193325867	0.165082956	0.239978596	0.062367721	0.094238221	0.09136495	0.0008752	0.682431045	0.911334407	Bacteria.Proteobacteria.Betaproteobacteria.Burkholderiales	ALDOC
82529	ENSG00000109107	rs2286519	0.009395741	0.071398211	0.035446524	0.710140641	-0.617702353	0.783065584	-0.188790284	0.057984853	0.230752572	0.427228423	0.087891328	0.155330863	0.109467484	0.14790961	0.647283466	0.936167976	Bacteria.Firmicutes.Clostridia.Clostridiales.Ruminococcaceae.Anaerotruncus	ALDOC
82530	ENSG00000109107	rs2286519	0.226078979	0.043935064	0.709934944	0.056686144	-0.183094362	0.465941886	0.019603718	-0.156757643	0.14981809	0.226772183	0.052475746	0.080791345	0.192018961	0.034053713	0.959597159	0.99789802	Bacteria.Verrucomicrobia	ALDOC
82531	ENSG00000109107	rs2286519	0.09574686	0.018709026	0.487328944	0.962871931	-0.28716738	0.653461302	0.061098997	0.006774874	0.169883795	0.270947818	0.087466226	0.144980026	0.163879221	0.021931326	0.978575925	0.986418042	Bacteria.Firmicutes.Bacilli.Lactobacillales	ALDOC
82532	ENSG00000109107	rs2286519	0.199848889	0.037833784	0.595063475	0.546680786	-0.321163037	0.886076207	0.029484044	-0.056740034	0.247973119	0.417972285	0.055198584	0.093643429	0.373113595	0.08552693	0.966216125	0.912802156	Bacteria.Firmicutes.Clostridia.Clostridiales.Ruminococcaceae.Faecalibacterium	ALDOC
82533	ENSG00000109107	rs2286519	0.730293203	0.017836234	0.059470633	0.545898598	-0.051977514	0.563023703	0.112150685	-0.056301705	0.150127185	0.231626775	0.058464372	0.092738559	0.368928964	0.012684499	0.858670885	0.979585985	Bacteria.Firmicutes.Erysipelotrichia.Erysipelotrichales.Erysipelotrichaceae.Erysipelatoclostridium	ALDOC
82534	ENSG00000109107	rs2286519	0.034803899	0.052276783	0.166627726	0.887110507	-0.383479905	0.644282456	0.126329328	-0.020965711	0.177880355	0.325875359	0.090312906	0.147107624	0.09451712	0.066612561	0.778495902	0.879349356	Bacteria.Firmicutes.Erysipelotrichia.Erysipelotrichales	ALDOC
82535	ENSG00000109107	rs2286519	0.050175371	0.001784846	0.283283433	0.233462488	-0.305366938	0.869510946	-0.072153982	0.130852055	0.153022751	0.266870292	0.066690373	0.108800297	0.076870656	0.002802618	0.883861676	0.877345514	Bacteria.Proteobacteria.Gammaproteobacteria.Pseudomonadales.Pseudomonadaceae.Pseudomonas	ALDOC
82536	ENSG00000109107	rs2286519	0.136563887	0.002329521	0.160905962	0.337441997	-0.192829716	0.652004628	-0.087303572	0.090018716	0.127925579	0.205718961	0.061558954	0.093151601	0.091988758	0.001984586	0.997604342	0.996621608	Bacteria.Proteobacteria.Deltaproteobacteria	ALDOC
82537	ENSG00000109107	rs2286519	0.021238304	0.046912224	0.059673106	0.613170961	-0.346079535	0.693261275	-0.125052504	0.061499077	0.146586239	0.342245103	0.065243364	0.12106048	0.059663795	0.037784087	0.377811833	0.967123414	Bacteria.Firmicutes.Clostridia.Clostridiales.Christensenellaceae	ALDOC
82538	ENSG00000109107	rs2286519	0.057023101	0.000531343	0.378849455	0.109546992	-0.27175136	0.86165482	-0.06164669	0.17556696	0.140253938	0.236342996	0.069573625	0.108210747	0.054560595	0.000624992	0.990263512	0.931854663	Bacteria.Proteobacteria.Gammaproteobacteria.Pseudomonadales	ALDOC
82539	ENSG00000109107	rs2286519	0.631484489	0.133109674	0.980740446	0.644758459	-0.194965709	0.933979838	-0.002371457	-0.069210519	0.404563853	0.614056122	0.097857852	0.149413803	0.820080575	0.370578834	0.999858277	0.996754281	Bacteria.Proteobacteria	ALDOC
82540	ENSG00000109107	rs2286519	0.078945884	0.002958887	0.346802061	0.999243557	-0.234825512	0.730850985	-0.04982693	-0.000113219	0.131563297	0.236644447	0.052577761	0.118963232	0.064368243	0.002498623	0.860455519	0.953502954	Bacteria.Fusobacteria.Fusobacteriia.Fusobacteriales	ALDOC
82541	ENSG00000109107	rs2286519	0.169179527	0.003258538	0.998083044	0.640576303	-0.207302573	0.710845379	-0.000113674	-0.037101947	0.149106091	0.232655476	0.047132178	0.079093775	0.155324374	0.003679945	0.999883674	0.999741582	Bacteria.Proteobacteria.Gammaproteobacteria.Enterobacteriales.Enterobacteriaceae.Escherichia_Shigella	ALDOC
82542	ENSG00000109107	rs2286519	0.526765366	0.058247023	0.500289335	0.663263077	-0.117347047	0.568311957	0.042966463	-0.047132496	0.184398614	0.294793151	0.063388859	0.107753285	0.390853647	0.051792842	0.999858829	0.957708045	Bacteria.Proteobacteria.Betaproteobacteria.Neisseriales.Neisseriaceae.Eikenella	ALDOC
82543	ENSG00000109107	rs2286519	0.345837547	0.165259228	0.856617686	0.790054021	-0.179803565	0.573288934	0.013189484	-0.037929915	0.189348432	0.408502303	0.072709185	0.141879072	0.380981786	0.1386297	0.981084248	0.998600531	Bacteria.Firmicutes.Clostridia.Clostridiales.Ruminococcaceae.Ruminiclostridium_6	ALDOC
82544	ENSG00000109107	rs2286519	0.005168211	0.000614761	0.020103072	0.075878304	-0.51037663	1.094043064	-0.129627045	0.176812911	0.176339798	0.30386745	0.054395782	0.098016162	0.032722135	0.002515928	0.728136156	0.764425371	Bacteria.Bacteroidetes.Bacteroidia.Bacteroidales.Prevotellaceae.Prevotella_9	ALDOC
82545	ENSG00000109107	rs2286519	0.637737923	0.055643405	0.473150831	0.697316735	-0.097760793	0.835731918	0.056670576	0.0583764	0.206645613	0.428854308	0.078538636	0.14942536	0.523735425	0.076925076	0.997947728	0.9977362	Bacteria.Actinobacteria.Actinobacteria.Micrococcales	ALDOC
82546	ENSG00000109107	rs2286519	0.001193873	3.12E-05	0.001774441	0.00364297	-0.507527604	1.242609024	-0.170205576	0.287855867	0.149730373	0.277514512	0.052208522	0.095414674	0.009601718	0.000260726	0.195849931	0.504323418	Bacteria.Firmicutes.Clostridia.Clostridiales.Lachnospiraceae.Lachnospiraceae_UCG_010	ALDOC
82547	ENSG00000109107	rs2286519	0.557125845	0.038872029	0.483972438	0.678881074	-0.111091204	0.574425028	0.044014062	-0.037069656	0.188237337	0.272469633	0.062523585	0.089139403	0.383954565	0.03479693	0.99714486	0.996602117	Bacteria.Firmicutes.Clostridia.Clostridiales.Clostridiaceae_1.Clostridium_sensu_stricto_1	ALDOC
82548	ENSG00000109107	rs2286519	0.226770494	0.040550642	0.446110884	0.207421662	-0.547608338	1.614443618	0.06076821	-0.171219334	0.448759258	0.7725254	0.079272607	0.134461514	0.913406671	0.306161563	0.997675757	0.924386311	Bacteria.Bacteroidetes	ALDOC
82549	ENSG00000109107	rs2286519	0.085767591	0.001631199	0.222034299	0.338250196	-0.224940039	0.673280391	-0.066851606	0.074569222	0.128929289	0.204777425	0.054220772	0.077294547	0.062739911	0.001728395	0.998277807	0.999325446	Bacteria.Bacteroidetes.Bacteroidia.Bacteroidales.Porphyromonadaceae.Parabacteroides	ALDOC
82550	ENSG00000109107	rs2286519	0.258856314	0.002452357	0.844223574	0.27928136	-0.191714225	0.841406086	-0.012121656	-0.109682968	0.168308316	0.266935512	0.061443731	0.100530275	0.224273449	0.004113866	0.744398187	0.920789301	Bacteria.Firmicutes.Clostridia.Clostridiales.Lachnospiraceae.Lachnoclostridium	ALDOC
82551	ENSG00000109107	rs2286519	0.021133201	0.046729123	0.05965936	0.612412148	-0.346855724	0.694034415	-0.125182952	0.061648533	0.146790537	0.342332792	0.065307806	0.121095245	0.059892661	0.038270513	0.380739844	0.963223163	Bacteria.Firmicutes.Clostridia.Clostridiales.Christensenellaceae.Christensenellaceae_R_7_group	ALDOC
82552	ENSG00000109107	rs2286519	0.26484395	0.007808963	0.81314898	0.752535703	-0.185943393	0.699906597	0.016842487	0.037189297	0.165324167	0.254945602	0.070967207	0.117451848	0.191123468	0.008795614	0.989835361	0.998719086	Bacteria.Firmicutes.Bacilli.Bacillales.Family_XI.Gemella	ALDOC
82553	ENSG00000109107	rs2286519	0.028845867	0.000551147	0.071733233	0.16106167	-0.306162249	0.793834146	-0.097198224	0.127446479	0.136972664	0.21842106	0.053094123	0.089898207	0.048155127	0.000904585	0.804027112	0.91286743	Bacteria.Firmicutes.Negativicutes.Selenomonadales.Acidaminococcaceae	ALDOC
82554	ENSG00000109107	rs2286519	0.384470651	0.022599782	0.924963203	0.666517671	-0.187003787	0.783642397	-0.005962848	-0.042583792	0.213571664	0.335497339	0.063065613	0.098367772	0.474959141	0.04372535	0.996566686	0.997858307	Bacteria.Proteobacteria.Gammaproteobacteria	ALDOC
82555	ENSG00000109107	rs2286519	0.327036587	0.542986331	0.49902753	0.910876203	-0.634543686	0.798387004	0.072393488	-0.023838388	0.642545444	1.305571421	0.106487963	0.212141569	0.999435429	0.981350652	0.999968393	0.999515331	Bacteria.Firmicutes	ALDOC
82556	ENSG00000109107	rs2286519	0.72111685	0.142444867	0.418819905	0.910570562	-0.075005272	0.636299706	0.058109106	-0.015910449	0.209208694	0.428557995	0.0714184	0.141103605	0.540564704	0.140096511	0.997594253	0.968948848	Bacteria.Firmicutes.Erysipelotrichia.Erysipelotrichales.Erysipelotrichaceae.Faecalitalea	ALDOC
82557	ENSG00000109107	rs2286519	0.033614018	0.051650307	0.160715482	0.879840757	-0.385386909	0.64534711	0.128309206	-0.022330237	0.177542385	0.325517753	0.0904308	0.147134962	0.092414366	0.06505245	0.76634727	0.879585357	Bacteria.Firmicutes.Erysipelotrichia.Erysipelotrichales.Erysipelotrichaceae	ALDOC
82558	ENSG00000109107	rs2286519	0.0723294	0.00405244	0.132725205	0.963061637	-0.23528823	0.641469079	0.110092928	0.004794015	0.128801535	0.215267154	0.072308893	0.103117563	0.057290309	0.003287281	0.622437398	0.986151901	Bacteria.Firmicutes.Clostridia.Clostridiales.Lachnospiraceae.Dorea	ALDOC
82559	ENSG00000109107	rs2286519	0.47981348	0.09419375	0.125201554	0.61253083	-0.102735502	0.613038272	0.105412087	-0.067315382	0.144555674	0.360926852	0.067862262	0.132270785	0.301272092	0.048509387	0.706174149	0.983117345	Bacteria.Firmicutes.Clostridia.Clostridiales.Lachnospiraceae.Eubacterium_eligens_group	ALDOC
82560	ENSG00000109107	rs2286519	0.131031137	0.006457121	0.763491356	0.494795753	-0.220345923	0.627162118	0.02279528	0.084356007	0.144078578	0.222830279	0.075439947	0.122865837	0.099781157	0.005741882	0.92078388	0.930379138	Bacteria.Firmicutes.Clostridia.Clostridiales.Lachnospiraceae.Fusicatenibacter	ALDOC
82561	ENSG00000109107	rs2286519	0.177800025	0.004772653	0.814474853	0.159491102	-0.23182789	1.157337935	0.015701113	-0.224427677	0.170171774	0.396013422	0.066639816	0.157704083	0.243512279	0.010897515	0.888759497	0.854912415	Bacteria.Firmicutes.Negativicutes.Selenomonadales.Veillonellaceae	ALDOC
82562	ENSG00000109107	rs2286519	0.109848415	0.002244746	0.977112164	0.683589983	-0.20999048	0.698514272	0.002348962	-0.063195467	0.129539796	0.219531535	0.08156054	0.15436007	0.078643214	0.001813333	0.999276643	0.988728768	Bacteria.Firmicutes.Clostridia.Clostridiales.Ruminococcaceae.Ruminiclostridium_5	ALDOC
82563	ENSG00000109107	rs2286519	0.076010426	0.000342823	0.523792651	0.048135651	-0.266018803	0.847727792	0.035303259	-0.174362453	0.147535515	0.224246085	0.055077455	0.086568652	0.084553604	0.000772113	0.769463581	0.846676157	Bacteria.Proteobacteria.Betaproteobacteria.Burkholderiales.Alcaligenaceae	ALDOC
82564	ENSG00000109107	rs2286519	0.046301577	0.00029461	0.185571144	0.038925084	-0.333009813	0.836173837	-0.136942195	0.321672693	0.163926947	0.21853376	0.102351365	0.152623308	0.088568507	0.000903281	0.999739884	0.859864217	Bacteria.Actinobacteria.Coriobacteriia.Coriobacteriales.Coriobacteriaceae	ALDOC
82565	ENSG00000109107	rs2286519	0.118745691	0.007519319	0.698395973	0.949632838	-0.223800666	0.656565053	0.028484008	0.006637632	0.141561636	0.237957881	0.073184921	0.104674281	0.084803419	0.00550293	0.997117901	0.95817688	Bacteria.Firmicutes.Clostridia.Clostridiales.Lachnospiraceae.Eubacterium_hallii_group	ALDOC
82566	ENSG00000109107	rs2286519	0.31818327	0.002018709	0.006450409	0.305366109	-0.125832402	0.647244984	0.162250696	-0.101559863	0.125091627	0.201175613	0.057639868	0.098301923	0.166416278	0.001580193	0.116238089	0.917384146	Bacteria.Firmicutes.Clostridia.Clostridiales.Lachnospiraceae.Lachnospira	ALDOC
82567	ENSG00000109107	rs2286519	0.609306008	0.018671484	0.723331262	0.269977188	-0.127743744	1.163364617	-0.032206309	-0.197185438	0.248745105	0.482211589	0.090582481	0.177229034	0.659947433	0.072250994	0.930226498	0.857776257	Bacteria.Firmicutes.Negativicutes.Selenomonadales	ALDOC
82568	ENSG00000109107	rs2286519	0.898634326	0.42891969	0.395072395	0.504460087	0.040216454	0.370522922	-0.068829124	0.082079653	0.314472039	0.465471027	0.080395881	0.122284647	0.862690373	0.388176005	0.998803525	0.997226571	Bacteria.Firmicutes.Clostridia.Clostridiales.Lachnospiraceae.Eubacterium_rectale_group	ALDOC
82569	ENSG00000109107	rs2286519	0.22736878	0.040623075	0.44711132	0.207748528	-0.546859883	1.613574388	0.060632828	-0.171077106	0.448729845	0.772397236	0.079271058	0.134447673	0.912893381	0.30644446	0.997187614	0.921529413	Bacteria.Bacteroidetes.Bacteroidia.Bacteroidales	ALDOC
82570	ENSG00000109107	rs2286519	0.188394658	0.004255776	0.997195267	0.547161536	-0.209522032	0.746989745	0.000264969	0.079837163	0.157617862	0.252125802	0.075088368	0.131921353	0.156491213	0.005157997	0.983653667	0.866774619	Bacteria.Firmicutes.Bacilli.Lactobacillales.Carnobacteriaceae.Granulicatella	ALDOC
82571	ENSG00000109111	rs976553729	0.79640522	0.468442892	0.962442569	0.56558114	0.1259841	-1.169529828	-0.003857086	0.151283378	0.486306578	1.603650861	0.081596031	0.261951945	0.997454612	0.849792241	0.998108605	0.999159905	Bacteria.Firmicutes.Clostridia.Clostridiales	SUPT6H
82572	ENSG00000109111	rs976553729	0.285553525	0.815618362	0.441242401	0.595027938	0.208433931	-0.095900381	-0.045796242	-0.072111317	0.193569353	0.409599551	0.059103939	0.134990222	0.377521782	0.361000601	0.9994853	0.999502343	Bacteria.Firmicutes.Clostridia.Clostridiales.Lachnospiraceae.Ruminococcus_gnavus_group	SUPT6H
82573	ENSG00000109111	rs976553729	0.184504106	0.140708568	0.034162586	0.04916595	0.154225911	-0.33985271	0.118883758	-0.183506509	0.114985894	0.227883462	0.054942743	0.091539003	0.110021386	0.049774543	0.99935717	0.949725174	Bacteria.Firmicutes.Erysipelotrichia.Erysipelotrichales.Erysipelotrichaceae.Erysipelotrichaceae_UCG_003	SUPT6H
82574	ENSG00000109111	rs976553729	0.900210755	0.508978903	0.424106077	0.764261271	0.019040518	-0.182258033	-0.043111013	0.028834806	0.151252101	0.274446027	0.053594895	0.095748932	0.411413854	0.202715202	0.979476281	0.998439902	Bacteria.Verrucomicrobia.Verrucomicrobiae.Verrucomicrobiales.Verrucomicrobiaceae.Akkermansia	SUPT6H
82575	ENSG00000109111	rs976553729	0.321915871	0.128336901	0.606968798	0.274537334	0.1669179	-0.606239	0.038563598	-0.170914652	0.167229994	0.393579952	0.074603122	0.155098838	0.393278038	0.118603893	0.99991226	0.982046009	Bacteria.Actinobacteria.Coriobacteriia.Coriobacteriales.Coriobacteriaceae.Collinsella	SUPT6H
82576	ENSG00000109111	rs976553729	0.526825601	0.431976059	0.546762323	0.612073832	0.076627669	-0.199298882	0.033267187	-0.065361922	0.120429973	0.25204351	0.054915172	0.128267088	0.282613766	0.116879094	0.977260763	0.976466776	Bacteria.Firmicutes.Negativicutes.Selenomonadales.Veillonellaceae.Veillonella	SUPT6H
82577	ENSG00000109111	rs976553729	0.588961088	0.539473495	0.390030006	0.756900993	-0.201272099	-0.538019303	0.066161463	0.053471066	0.37064096	0.87217236	0.076456404	0.172009562	0.914619082	0.684104084	0.999135888	0.996172726	Bacteria.Firmicutes.Clostridia.Clostridiales.Ruminococcaceae	SUPT6H
82578	ENSG00000109111	rs976553729	0.789209044	0.263094605	0.285765671	0.791151826	0.034156244	-0.287295591	-0.0524955	-0.026583323	0.127238691	0.254494484	0.048773417	0.09997195	0.385413849	0.089842689	0.862636948	0.979585985	Bacteria.Firmicutes.Erysipelotrichia.Erysipelotrichales.Erysipelotrichaceae.Erysipelatoclostridium	SUPT6H
82579	ENSG00000109111	rs976553729	0.270597816	0.946904183	0.4070981	0.15096011	0.155659447	0.019021198	0.049439797	0.16732714	0.140088816	0.284524028	0.059250177	0.115138431	0.199313527	0.298702652	0.881631722	0.890754229	Bacteria.Firmicutes.Clostridia.Clostridiales.Ruminococcaceae.Ruminococcaceae_UCG_003	SUPT6H
82580	ENSG00000109111	rs976553729	0.410281317	0.260199497	0.85959093	0.343097619	0.095270104	-0.25877153	-0.008780242	-0.083902886	0.114957004	0.227826476	0.049438833	0.087853056	0.185987496	0.077797848	0.914766803	0.867631154	Bacteria.Fusobacteria.Fusobacteriia.Fusobacteriales.Fusobacteriaceae.Fusobacterium	SUPT6H
82581	ENSG00000109111	rs976553729	0.601295798	0.503255459	0.460846604	0.412859448	0.064874848	-0.168580536	-0.045641932	0.100255793	0.123546091	0.250445438	0.061523948	0.121645188	0.229408527	0.10929802	0.990263512	0.935449612	Bacteria.Proteobacteria.Gammaproteobacteria.Pseudomonadales	SUPT6H
82582	ENSG00000109111	rs976553729	0.274358001	0.343040669	0.191857151	0.843151228	0.128391484	-0.223788922	0.056163726	0.015399107	0.116466674	0.234297122	0.042586364	0.077516109	0.140901118	0.096435126	0.655956468	0.996202961	Bacteria.Proteobacteria.Betaproteobacteria.Burkholderiales.Alcaligenaceae.Sutterella	SUPT6H
82583	ENSG00000109111	rs976553729	0.438795445	0.317780401	0.894608134	0.887629511	0.106805862	-0.26543502	-0.01254964	0.023164281	0.137102997	0.263651129	0.09436167	0.163289934	0.249891114	0.111523777	0.890998965	0.977027701	Bacteria.Actinobacteria	SUPT6H
82584	ENSG00000109111	rs976553729	0.411876326	0.259976747	0.985669564	0.599527028	0.09661693	-0.263525761	-0.000896771	0.053188395	0.116982383	0.231902694	0.049735657	0.100799133	0.169264949	0.073383612	0.999052585	0.892571169	Bacteria.Bacteroidetes.Bacteroidia.Bacteroidales.Rikenellaceae	SUPT6H
82585	ENSG00000109111	rs976553729	0.363323194	0.554532039	0.68373142	0.850839727	0.142569734	-0.194419622	0.021136302	0.020956842	0.155732087	0.327271102	0.051651579	0.111001651	0.354602132	0.281972544	0.994527911	0.958178878	Bacteria.Proteobacteria.Gammaproteobacteria.Enterobacteriales.Enterobacteriaceae.Citrobacter	SUPT6H
82586	ENSG00000109111	rs976553729	0.386268914	0.554234214	0.689764928	0.91439459	0.150928592	-0.211076467	0.029669085	0.01644875	0.173028596	0.355042164	0.073995206	0.152421506	0.450472553	0.340065168	0.948905015	0.966332496	Bacteria.Firmicutes.Clostridia.Clostridiales.Ruminococcaceae.Ruminococcaceae_NK4A214_group	SUPT6H
82587	ENSG00000109111	rs976553729	0.276675732	0.683133425	0.104999405	0.905954003	-0.283309133	-0.192810828	0.112969612	-0.014503602	0.258250964	0.47023775	0.068715211	0.122284805	0.631336949	0.478929833	0.998803525	0.997226571	Bacteria.Firmicutes.Clostridia.Clostridiales.Lachnospiraceae.Eubacterium_rectale_group	SUPT6H
82588	ENSG00000109111	rs976553729	0.519215785	0.368414567	0.784369918	0.985162621	0.082850048	-0.251889544	-0.01171148	0.001769785	0.127839155	0.278101161	0.042623963	0.094799814	0.227762441	0.112523866	0.955858825	0.97636764	Bacteria.Firmicutes.Clostridia.Clostridiales.Lachnospiraceae.Tyzzerella	SUPT6H
82589	ENSG00000109111	rs976553729	0.8139478	0.604636334	0.72179194	0.709463621	0.044390836	-0.164108064	-0.036661614	0.062362249	0.187862968	0.315422804	0.102517716	0.166648936	0.512543058	0.261913196	0.998820086	0.961415255	Bacteria.Firmicutes.Clostridia.Clostridiales.Family_XIII	SUPT6H
82590	ENSG00000109111	rs976553729	0.725751231	0.30060461	0.335238548	0.578685195	0.044109047	-0.247096371	0.046020596	0.049866971	0.125202234	0.236806798	0.047404018	0.089349377	0.344055636	0.116014107	0.674378677	0.840827586	Bacteria.Firmicutes.Clostridia.Clostridiales.Lachnospiraceae.Roseburia	SUPT6H
82591	ENSG00000109111	rs976553729	0.379711308	0.304844955	0.775035693	0.900670843	0.106863101	-0.253072279	-0.024830264	0.020025624	0.120823848	0.244688	0.086520735	0.159818279	0.171377357	0.09028435	0.816160992	0.917221068	Bacteria.Actinobacteria.Actinobacteria	SUPT6H
82592	ENSG00000109111	rs976553729	0.613773456	0.018720814	0.941519619	0.010854286	0.087324883	-0.70620326	0.004898124	-0.320426255	0.172191155	0.292846926	0.066510603	0.122171195	0.440778475	0.02665657	0.866936859	0.996502544	Bacteria.Firmicutes.Clostridia.Clostridiales.Family_XI	SUPT6H
82593	ENSG00000109111	rs976553729	0.970295461	0.514614251	0.570044411	0.997757897	0.007311424	-0.222494907	-0.047718422	-0.00042587	0.195589823	0.339553274	0.083586379	0.150969995	0.609348356	0.232088134	0.838088581	0.997064646	Bacteria.Firmicutes.Clostridia.Clostridiales.Lachnospiraceae.Lachnospiraceae_ND3007_group	SUPT6H
82594	ENSG00000109111	rs976553729	0.399270629	0.253813846	0.805712597	0.643983319	0.100147571	-0.267807543	0.014133303	0.056535713	0.118028224	0.232607022	0.057227639	0.121765154	0.169794101	0.079751215	0.992052328	0.997201293	Bacteria.Firmicutes.Clostridia.Clostridiales.Lachnospiraceae.Coprococcus_1	SUPT6H
82595	ENSG00000109111	rs976553729	0.356578039	0.68154709	0.640041509	0.769151577	0.140534723	-0.149190275	0.026661086	0.040053534	0.151354996	0.361934156	0.05674498	0.135906443	0.320354025	0.321992535	0.721118486	0.998431627	Bacteria.Firmicutes.Clostridia.Clostridiales.Ruminococcaceae.Ruminococcus_1	SUPT6H
82596	ENSG00000109111	rs976553729	0.391427781	0.287293065	0.650094867	0.637567992	0.100437831	-0.247507849	0.024015864	-0.049708061	0.116411155	0.230695298	0.052696252	0.10501915	0.19359358	0.086961535	0.995339941	0.95533137	Bacteria.Proteobacteria.Deltaproteobacteria.Desulfovibrionales.Desulfovibrionaceae.Bilophila	SUPT6H
82597	ENSG00000109111	rs976553729	0.419064788	0.219609557	0.92816755	0.586727342	0.096484376	-0.306659832	-0.004086231	-0.053714162	0.118645887	0.247402012	0.045151316	0.09832284	0.199333216	0.073430281	0.922225994	0.881992505	Bacteria.Proteobacteria.Betaproteobacteria.Burkholderiales.Alcaligenaceae.Parasutterella	SUPT6H
82598	ENSG00000109111	rs976553729	0.508598776	0.105659704	0.892257119	0.175505655	0.11347206	-0.514443038	0.007842687	-0.158724819	0.17071369	0.313522747	0.057675174	0.115886098	0.383279712	0.077359807	0.999858829	0.929555963	Bacteria.Proteobacteria.Betaproteobacteria.Neisseriales.Neisseriaceae.Eikenella	SUPT6H
82599	ENSG00000109111	rs976553729	0.379966951	0.245951316	0.773963794	0.435849041	0.102870762	-0.271020964	-0.013806922	0.070492403	0.116372735	0.23148243	0.047875415	0.089906144	0.18715127	0.062907523	0.81827074	0.903004347	Bacteria.Firmicutes.Clostridia.Clostridiales.Lachnospiraceae.Lachnospiraceae_NK4A136_group	SUPT6H
82600	ENSG00000109111	rs976553729	0.800114714	0.738704191	0.364632094	0.214915474	-0.050229828	0.125570902	-0.066367259	0.173555348	0.197570561	0.374839094	0.072693772	0.138579394	0.58441657	0.371688169	0.961249848	0.997513341	Bacteria.Firmicutes.Clostridia.Clostridiales.Lachnospiraceae.Eubacterium_xylanophilum_group	SUPT6H
82601	ENSG00000109111	rs976553729	0.673306966	0.889397468	0.948424498	0.524970369	0.080269591	0.071946932	-0.005645659	0.122696009	0.189525254	0.515331188	0.086942298	0.191966981	0.573600364	0.429574034	0.999697332	0.895807458	Bacteria.Firmicutes.Clostridia.Clostridiales.Ruminococcaceae.Ruminococcaceae_UCG_013	SUPT6H
82602	ENSG00000109111	rs976553729	0.705380918	0.715825763	0.278351607	0.16551166	-0.074767359	0.127136914	-0.070705372	0.181009386	0.19689414	0.347716769	0.064678874	0.129058071	0.485936214	0.363595474	0.998896274	0.990607199	Bacteria.Proteobacteria.Deltaproteobacteria.Desulfovibrionales.Desulfovibrionaceae.Desulfovibrio	SUPT6H
82603	ENSG00000109111	rs976553729	0.412025429	0.26116103	0.983000023	0.597151695	0.096580919	-0.262689549	-0.001064183	0.053868519	0.116976274	0.231747477	0.049751255	0.101425991	0.170286529	0.074948065	0.999305472	0.877983283	Bacteria.Bacteroidetes.Bacteroidia.Bacteroidales.Rikenellaceae.Alistipes	SUPT6H
82604	ENSG00000109111	rs976553729	0.328790062	0.384243412	0.59942459	0.984837387	0.132265606	-0.244927476	0.034757036	-0.002573091	0.134423523	0.279590199	0.065850718	0.134872718	0.224906809	0.134508872	0.991744893	0.913645846	Bacteria.Firmicutes.Bacilli.Lactobacillales.Carnobacteriaceae	SUPT6H
82605	ENSG00000109111	rs976553729	0.589226307	0.92203129	0.880275462	0.065738662	0.082335622	-0.026008062	-0.0097527	0.199037887	0.151728632	0.264696596	0.064496141	0.106336559	0.397135129	0.319462373	0.631172819	0.769137514	Bacteria.Firmicutes.Clostridia.Clostridiales.Christensenellaceae.Christensenellaceae_R_7_group	SUPT6H
82606	ENSG00000109111	rs976553729	0.674705975	0.174684572	0.331905168	0.654508366	0.051641435	-0.355504366	-0.055102869	-0.048298355	0.122488343	0.259055669	0.056366448	0.10742975	0.341336096	0.048462027	0.489172052	0.97697953	Bacteria.Firmicutes.Clostridia.Clostridiales.Peptostreptococcaceae.Intestinibacter	SUPT6H
82607	ENSG00000109111	rs976553729	0.589137517	0.214048582	0.948023319	0.442730263	0.107135902	-0.502513495	0.005338984	-0.128894901	0.197383582	0.400476655	0.081584029	0.166895403	0.503210305	0.183669937	0.998891856	0.999590371	Bacteria.Firmicutes.Bacilli.Bacillales.Staphylococcaceae.Staphylococcus	SUPT6H
82608	ENSG00000109111	rs976553729	0.998307254	0.940088895	0.478139712	0.194514506	-0.000384208	0.023430287	0.05325962	-0.163456274	0.180403087	0.310543056	0.074653963	0.124693045	0.530608048	0.399221094	0.99759175	0.986746924	Bacteria.Firmicutes.Clostridia.Clostridiales.Lachnospiraceae.Lachnospiraceae_UCG_008	SUPT6H
82609	ENSG00000109111	rs976553729	0.779337119	0.402675774	0.103245353	0.884227626	-0.038535735	-0.208377778	0.087489365	-0.013698089	0.136968155	0.247374026	0.052942042	0.09370367	0.411680355	0.158794757	0.519916304	0.994680072	Bacteria.Proteobacteria.Betaproteobacteria.Burkholderiales	SUPT6H
82610	ENSG00000109111	rs976553729	0.404603722	0.637202023	0.703842554	0.58485466	0.149736679	-0.149375238	0.024486787	0.061274786	0.178493085	0.315244277	0.064132267	0.11160214	0.400356539	0.265584907	0.999985325	0.999758873	Bacteria.Firmicutes.Clostridia.Clostridiales.Ruminococcaceae.Ruminococcaceae_UCG_014	SUPT6H
82611	ENSG00000109111	rs976553729	0.827997904	0.495811711	0.502994379	0.779006553	0.032873288	-0.188077829	-0.036252288	0.027058139	0.150693195	0.274586792	0.053823833	0.096025385	0.408956142	0.197751308	0.959597159	0.99789802	Bacteria.Verrucomicrobia	SUPT6H
82612	ENSG00000109111	rs976553729	0.634571808	0.366596331	0.840451126	0.979325056	0.074672083	-0.25175315	0.016842164	0.003585225	0.156364635	0.276891032	0.083325928	0.137813617	0.440801904	0.162270132	0.99152666	0.986418042	Bacteria.Firmicutes.Bacilli.Lactobacillales	SUPT6H
82613	ENSG00000109111	rs976553729	0.212922251	0.851451525	0.339859159	0.396198236	0.22306419	0.078792505	-0.047554592	-0.099338453	0.177328304	0.419078212	0.049458246	0.116310675	0.370199456	0.367065319	0.996566686	0.997858307	Bacteria.Proteobacteria.Gammaproteobacteria	SUPT6H
82614	ENSG00000109111	rs976553729	0.165445327	0.625492591	0.019759128	0.220752013	-0.263039494	0.2549146	0.10187213	-0.134869342	0.187514954	0.519794967	0.042625165	0.109080618	0.341480043	0.438002863	0.76017894	0.864329368	Bacteria.Firmicutes.Clostridia.Clostridiales.Ruminococcaceae.Faecalibacterium	SUPT6H
82615	ENSG00000109111	rs976553729	0.373583395	0.564636926	0.171911698	0.368832533	-0.240778196	0.53268415	0.0690488	-0.152231424	0.268739408	0.920117583	0.049987656	0.168220306	0.823430257	0.632027272	0.999973618	0.989705988	Bacteria.Bacteroidetes.Bacteroidia.Bacteroidales.Bacteroidaceae.Bacteroides	SUPT6H
82616	ENSG00000109111	rs976553729	0.637295985	0.778089281	0.786432945	0.3923605	0.069133326	-0.08438749	0.015137397	-0.097989567	0.145941053	0.29820712	0.055638513	0.113798739	0.420177195	0.293833632	0.637068943	0.93224343	Bacteria.Firmicutes.Clostridia.Clostridiales.Lachnospiraceae.Anaerostipes	SUPT6H
82617	ENSG00000109111	rs976553729	0.394914867	0.282845398	0.814799304	0.870140235	0.100021157	-0.252621694	0.011444326	-0.01715129	0.116790598	0.233278535	0.048659558	0.104499924	0.162131293	0.090383749	0.998277807	0.999325446	Bacteria.Bacteroidetes.Bacteroidia.Bacteroidales.Porphyromonadaceae.Parabacteroides	SUPT6H
82618	ENSG00000109111	rs976553729	0.376208384	0.413879727	0.728855345	0.92847576	0.120689544	-0.23072057	0.022294399	0.012058127	0.135452012	0.280559745	0.064037446	0.133813497	0.237981636	0.147907045	0.967274244	0.889642546	Bacteria.Firmicutes.Bacilli.Lactobacillales.Carnobacteriaceae.Granulicatella	SUPT6H
82619	ENSG00000109111	rs976553729	0.615543556	0.327066248	0.192899373	0.610070859	0.059589479	-0.237058394	-0.08245506	0.059032931	0.118091614	0.24006259	0.062670509	0.115196717	0.299518236	0.086843212	0.49005177	0.872264526	Bacteria.Firmicutes.Clostridia.Clostridiales.Peptostreptococcaceae	SUPT6H
82620	ENSG00000109111	rs976553729	0.394909235	0.307534415	0.018913013	0.852217806	-0.11959384	-0.369199949	-0.122148687	-0.02709765	0.139643142	0.358975003	0.050737995	0.144882123	0.342743197	0.166114345	0.737532512	0.995071635	Bacteria.Firmicutes.Erysipelotrichia.Erysipelotrichales.Erysipelotrichaceae.Clostridium_innocuum_group	SUPT6H
