## Supplemental Table 9 for "Host genotypes interact with microbial communities to modulate gene expression in the human intestine" (part 26 of 131)

	pid	sid	Intercept_pval	dosage_pval	microbe_pval	interaction_pval	Intercept_effect	dosage_effect	microbe_effect	interaction_effect	Intercept_SE	dosage_SE	microbe_SE	interaction_SE	Intercept_qval	dosage_qval	microbe_qval	interaction_qval	microbe	symbol
82621	ENSG00000109111	rs976553729	0.334025929	0.854132189	0.532874246	0.741838869	0.167669344	-0.083382964	0.047960293	0.060584069	0.172273758	0.45174126	0.076495217	0.183128865	0.353660634	0.419475198	0.853042785	0.895507627	Bacteria.Firmicutes.Clostridia.Clostridiales.Ruminococcaceae.Ruminiclostridium_9	SUPT6H
82622	ENSG00000109111	rs976553729	0.409533503	0.286870665	0.993670375	0.932242871	0.096846722	-0.248792434	0.00036413	-0.00725665	0.11667194	0.231687696	0.045723955	0.085018959	0.191013708	0.082231979	0.887187705	0.875876889	Bacteria.Firmicutes.Negativicutes.Selenomonadales.Veillonellaceae.Dialister	SUPT6H
82623	ENSG00000109111	rs976553729	0.359894806	0.331681911	0.646133054	0.410969294	0.108660991	-0.22621493	0.024453793	0.082116346	0.117842844	0.231294724	0.053012167	0.099231653	0.173928684	0.098008666	0.922176117	0.927737582	Bacteria.Firmicutes.Clostridia.Clostridiales.Ruminococcaceae.Ruminococcaceae_UCG_002	SUPT6H
82624	ENSG00000109111	rs976553729	0.325390793	0.439718445	0.5604916	0.774736777	0.17226101	-0.233363662	0.039286399	0.033050177	0.173836436	0.300168543	0.067142248	0.115005765	0.319492301	0.19477111	0.996596763	0.999791394	Bacteria.Firmicutes.Clostridia.Clostridiales.Ruminococcaceae.Ruminococcaceae_UCG_005	SUPT6H
82625	ENSG00000109111	rs976553729	0.396164117	0.287524545	0.861254647	0.851988185	0.103788251	-0.262457086	0.009974463	-0.019318233	0.121511905	0.244747614	0.056843777	0.103126018	0.19325236	0.070702426	0.656751772	0.995819926	Bacteria.Firmicutes.Clostridia.Clostridiales.Lachnospiraceae.Lachnospira	SUPT6H
82626	ENSG00000109111	rs976553729	0.918547218	0.251286558	0.217487977	0.617984872	-0.014463098	-0.306581946	0.069433102	0.052752489	0.140880582	0.264855801	0.055755615	0.105270769	0.509190429	0.127594815	0.84787276	0.997216401	Bacteria.Firmicutes.Clostridia.Clostridiales.Ruminococcaceae.Subdoligranulum	SUPT6H
82627	ENSG00000109111	rs976553729	0.787734668	0.38279051	0.119027135	0.895597366	-0.037861368	-0.238378353	0.08295476	-0.013506874	0.140037025	0.271279398	0.052512559	0.102527228	0.456922827	0.160223468	0.626751049	0.996359602	Bacteria.Proteobacteria.Betaproteobacteria	SUPT6H
82628	ENSG00000109111	rs976553729	0.358996106	0.364731492	0.546565004	0.980447617	0.108140338	-0.222160896	-0.032481402	-0.002668047	0.117057611	0.243389323	0.053591605	0.108447386	0.164120199	0.116303294	0.919213845	0.999005681	Bacteria.Proteobacteria.Gammaproteobacteria.Pasteurellales.Pasteurellaceae.Haemophilus	SUPT6H
82629	ENSG00000109111	rs976553729	0.659163476	0.993654411	0.856810498	0.400822401	0.071457763	-0.002934992	0.0128593	-0.139631544	0.161267201	0.367620813	0.070985514	0.165107571	0.41179988	0.451152623	0.968448529	0.810384653	Bacteria.Firmicutes.Erysipelotrichia.Erysipelotrichales	SUPT6H
82630	ENSG00000109111	rs976553729	0.573728805	0.256343757	0.326265965	0.964573796	0.067000712	-0.27696679	-0.065157707	0.005418895	0.118495409	0.241859543	0.065873559	0.121537367	0.265780838	0.080275048	0.998043854	0.987105914	Bacteria.Firmicutes.Clostridia.Clostridiales.Ruminococcaceaencultured	SUPT6H
82631	ENSG00000109111	rs976553729	0.708785515	0.558202223	0.781283324	0.757243741	0.063670866	-0.18389251	0.023509425	-0.044459217	0.169730402	0.31244959	0.084323588	0.143228253	0.501809171	0.264838947	0.970737021	0.933837527	Bacteria.Firmicutes.Bacilli	SUPT6H
82632	ENSG00000109111	rs976553729	0.370337366	0.270167069	0.724087268	0.771705665	0.109199252	-0.265556915	0.023285171	-0.036780348	0.121050788	0.238776414	0.065678464	0.126237852	0.192906315	0.082394694	0.957070672	0.998755611	Bacteria.Actinobacteria.Actinobacteria.Bifidobacteriales.Bifidobacteriaceae	SUPT6H
82633	ENSG00000109111	rs976553729	0.248341582	0.167348116	0.386289662	0.153423707	0.150097635	-0.334576969	0.06644005	-0.196940803	0.128857024	0.239601697	0.076172006	0.136345774	0.145307083	0.055745898	0.88760533	0.997132292	Bacteria.Firmicutes.Bacilli.Bacillales	SUPT6H
82634	ENSG00000109111	rs976553729	0.616531921	0.287452156	0.529178159	0.690668782	0.063202363	-0.25560096	0.042082921	0.046787211	0.125603482	0.238318003	0.066517929	0.117048176	0.259706978	0.101728016	0.92078388	0.945867177	Bacteria.Firmicutes.Clostridia.Clostridiales.Lachnospiraceae.Fusicatenibacter	SUPT6H
82635	ENSG00000109111	rs976553729	0.400037739	0.260848227	0.970863119	0.318511973	0.097353677	-0.258604333	-0.001818014	-0.088116937	0.114923412	0.227992375	0.049582132	0.087658171	0.179435507	0.079181944	0.919110941	0.863182301	Bacteria.Fusobacteria.Fusobacteriia.Fusobacteriales	SUPT6H
82636	ENSG00000109111	rs976553729	0.754435878	0.517930025	0.839700429	0.980017393	0.06399146	-0.237031483	-0.018925112	0.003992114	0.20371661	0.364617559	0.093186618	0.15877205	0.570290167	0.278504127	0.99792254	0.990508446	Bacteria.Firmicutes.Clostridia.Clostridiales.Family_XIII.Family_XIII_AD3011_group	SUPT6H
82637	ENSG00000109111	rs976553729	0.356667034	0.84358609	0.664418845	0.079629161	0.116616867	-0.049049286	-0.016999845	-0.129347527	0.125619016	0.247600226	0.039007507	0.072637296	0.235795612	0.228611311	0.999492402	0.999741582	Bacteria.Proteobacteria.Gammaproteobacteria.Enterobacteriales.Enterobacteriaceae.Escherichia_Shigella	SUPT6H
82638	ENSG00000109111	rs976553729	0.373654864	0.25971945	0.69335107	0.675043199	0.138571226	-0.317009009	0.027024397	-0.048222927	0.154686571	0.278815885	0.068231488	0.11450607	0.235246604	0.112063845	0.984153191	0.998719086	Bacteria.Firmicutes.Bacilli.Bacillales.Family_XI.Gemella	SUPT6H
82639	ENSG00000109111	rs976553729	0.388219356	0.501784824	0.088348801	0.055512564	-0.166651929	0.218381977	-0.117774123	0.231429475	0.191845413	0.32331254	0.068071531	0.118692245	0.364858863	0.306491883	0.999878354	0.926549467	Bacteria.Bacteroidetes.Bacteroidia.Bacteroidales.Porphyromonadaceae.Barnesiella	SUPT6H
82640	ENSG00000109111	rs976553729	0.685023699	0.354150207	0.752134161	0.833510838	0.064569648	-0.275830782	0.022198468	0.02722037	0.15847649	0.295562735	0.069990059	0.128977743	0.380788689	0.179061642	0.926890345	0.937404327	Bacteria.Firmicutes.Clostridia.Clostridiales.Lachnospiraceae.Blautia	SUPT6H
82641	ENSG00000109111	rs976553729	0.953643634	0.363714255	0.28297174	0.96728525	-0.008644751	-0.258716162	-0.047755579	-0.003467291	0.14813669	0.282833318	0.04411063	0.084215478	0.52176384	0.173167309	0.86527713	0.998607976	Bacteria.Firmicutes.Clostridia.Clostridiales.Lachnospiraceae.Tyzzerella_4	SUPT6H
82642	ENSG00000109111	rs976553729	0.847964987	0.592323989	0.519148479	0.854115468	0.030103575	-0.221102865	-0.03864175	0.025202472	0.156397042	0.410871171	0.0596153	0.136522811	0.487825424	0.309158932	0.997329664	0.92426646	Bacteria.Firmicutes.Negativicutes.Selenomonadales.Veillonellaceae.Megasphaera	SUPT6H
82643	ENSG00000109111	rs976553729	0.976941747	0.838946834	0.466518931	0.55750514	-0.00526611	-0.077321132	-0.053144671	0.085316361	0.181497826	0.378920056	0.072556091	0.144702971	0.654680693	0.394520469	0.998832683	0.981449155	Bacteria.Firmicutes.Clostridia.Clostridiales.Ruminococcaceae.Eubacterium_coprostanoligenes_group	SUPT6H
82644	ENSG00000109111	rs976553729	0.368012701	0.126655017	0.792333671	0.122925437	0.106913992	-0.36786568	-0.012734567	0.165242579	0.117939833	0.2377524	0.048170053	0.105726273	0.192273762	0.0408633	0.999296249	0.97562022	Bacteria.Bacteroidetes.Bacteroidia.Bacteroidales.Porphyromonadaceae	SUPT6H
82645	ENSG00000109111	rs976553729	0.470555908	0.969576183	0.650570114	0.740349447	0.232573711	-0.027335677	-0.034003939	-0.056835954	0.320429921	0.713967045	0.074721257	0.170776456	0.792988784	0.692532433	0.999330493	0.997562661	Bacteria.Proteobacteria	SUPT6H
82646	ENSG00000109111	rs976553729	0.13946507	0.155313937	0.18220698	0.36700525	0.216859551	-0.407253964	0.088689124	-0.115848976	0.144948985	0.283266106	0.065773199	0.127526111	0.145028365	0.069376697	0.738742818	0.981481548	Bacteria.Firmicutes.Clostridia.Clostridiales.Lachnospiraceae.Eubacterium_eligens_group	SUPT6H
82647	ENSG00000109111	rs976553729	0.502789108	0.326034658	0.726873363	0.588202193	0.083518521	-0.232620766	-0.017678406	0.049712377	0.1239403	0.235063186	0.050394651	0.091358377	0.198784853	0.101419709	0.968802863	0.997181136	Bacteria.Bacteroidetes.Bacteroidia.Bacteroidales.Prevotellaceae	SUPT6H
82648	ENSG00000109111	rs976553729	0.419245389	0.317003489	0.620303283	0.740581627	0.09448054	-0.239461237	0.026737329	-0.037537513	0.11622714	0.237467411	0.053710717	0.112894746	0.187559457	0.081875463	0.998525812	0.997174658	Bacteria.Proteobacteria.Deltaproteobacteria.Desulfovibrionales.Desulfovibrionaceae	SUPT6H
82649	ENSG00000109111	rs976553729	0.457541496	0.250058121	0.934927368	0.669867004	0.092566986	-0.283440662	0.004579048	0.046752511	0.123858641	0.244223567	0.055866709	0.109164787	0.205346837	0.084108304	0.999694213	0.908466096	Bacteria.Firmicutes.Clostridia.Clostridiales.Lachnospiraceaencultured	SUPT6H
82650	ENSG00000109111	rs976553729	0.640415633	0.331826984	0.768724788	0.93961533	0.068557368	-0.260194744	0.025052183	0.010798874	0.146079931	0.266117992	0.0848435	0.142002725	0.434831255	0.136520819	0.988415778	0.999765962	Bacteria.Firmicutes.Bacilli.Lactobacillales.Streptococcaceae	SUPT6H
82651	ENSG00000109111	rs976553729	0.303591805	0.554700875	0.475568421	0.876232083	0.234758994	-0.331563289	-0.055552074	0.031181314	0.226389188	0.558366947	0.077412528	0.199417078	0.501654077	0.439636806	0.891095006	0.93080513	Bacteria.Firmicutes.Negativicutes.Selenomonadales	SUPT6H
82652	ENSG00000109111	rs976553729	0.467996314	0.841464384	0.780476661	0.432806889	0.136892292	-0.069311251	0.019342551	0.104434491	0.18751663	0.345136755	0.069116089	0.13231293	0.43812526	0.387024966	0.981084248	0.998600531	Bacteria.Firmicutes.Clostridia.Clostridiales.Ruminococcaceae.Ruminiclostridium_6	SUPT6H
82653	ENSG00000109111	rs976553729	0.653765084	0.990718193	0.864275615	0.403154755	0.072558093	-0.004289674	0.012195758	-0.138964317	0.161019391	0.367325896	0.071065818	0.165139371	0.40888348	0.444042347	0.959263569	0.809391233	Bacteria.Firmicutes.Erysipelotrichia.Erysipelotrichales.Erysipelotrichaceae	SUPT6H
82654	ENSG00000109111	rs976553729	0.661895592	0.749881383	0.797324236	0.856083907	0.229108002	-0.55936599	-0.022070248	0.05109182	0.521520509	1.747198833	0.085587717	0.280595627	0.999435429	0.992605393	0.999968393	0.999515331	Bacteria.Firmicutes	SUPT6H
82655	ENSG00000109111	rs976553729	0.326779267	0.226768698	0.137622323	0.126859001	0.112822332	-0.276321777	-0.108871246	0.220872909	0.114183844	0.226441897	0.072424735	0.14282875	0.15414959	0.062271371	0.999276643	0.988728768	Bacteria.Firmicutes.Clostridia.Clostridiales.Ruminococcaceae.Ruminiclostridium_5	SUPT6H
82656	ENSG00000109111	rs976553729	0.795825628	0.329388313	0.105766751	0.927926486	-0.035954823	-0.27123674	-0.079081653	0.007848254	0.138384826	0.276005684	0.048210708	0.086429393	0.461659991	0.153526819	0.99714486	0.996602117	Bacteria.Firmicutes.Clostridia.Clostridiales.Clostridiaceae_1.Clostridium_sensu_stricto_1	SUPT6H
82657	ENSG00000109111	rs976553729	0.237911472	0.322070452	0.396315362	0.713873551	0.201912183	-0.352370198	-0.053390494	0.048583072	0.169504908	0.353142692	0.062527983	0.131924829	0.287808365	0.167356972	0.776930529	0.902660525	Bacteria.Firmicutes.Negativicutes.Selenomonadales.Veillonellaceae	SUPT6H
82658	ENSG00000109111	rs976553729	0.387145029	0.279168939	0.808761394	0.830105627	0.105822516	-0.261865951	0.015647586	-0.026836882	0.121543122	0.239957447	0.064390193	0.124572807	0.205711922	0.077678464	0.904848453	0.993111591	Bacteria.Actinobacteria.Actinobacteria.Bifidobacteriales.Bifidobacteriaceae.Bifidobacterium	SUPT6H
82659	ENSG00000109111	rs976553729	0.354578538	0.288173877	0.084243393	0.285892473	0.106058648	-0.252766573	-0.114897368	0.144488227	0.113747576	0.236031471	0.065527385	0.134279242	0.17009177	0.092509422	0.999670759	0.996530704	Bacteria.Firmicutes.Clostridia.Clostridiales.Ruminococcaceae.Flavonifractor	SUPT6H
82660	ENSG00000109111	rs976553729	0.683052601	0.308447786	0.694989537	0.867909128	0.059261671	-0.270878361	0.033096388	0.023888312	0.144491628	0.263878181	0.084035497	0.143066336	0.427564263	0.128097817	0.976314705	0.992584463	Bacteria.Firmicutes.Bacilli.Lactobacillales.Streptococcaceae.Streptococcus	SUPT6H
82661	ENSG00000109111	rs976553729	0.401926066	0.120075378	0.933540445	0.278047821	0.10199166	-0.419452256	-0.003974482	-0.113914191	0.120884792	0.2662924	0.047476434	0.104138387	0.233987054	0.049760828	0.924310395	0.947936243	Bacteria.Firmicutes.Negativicutes.Selenomonadales.Acidaminococcaceae	SUPT6H
82662	ENSG00000109111	rs976553729	0.667562931	0.807503725	0.458089848	0.372711661	0.054784602	-0.076885216	-0.059164084	0.153794998	0.126975458	0.314275496	0.079261116	0.171340266	0.359792188	0.224823942	0.999672451	0.998587032	Bacteria.Firmicutes.Clostridia.Clostridiales.Ruminococcaceae.Butyricicoccus	SUPT6H
82663	ENSG00000109111	rs976553729	0.990372675	0.72465168	0.490570885	0.455773543	-0.00225474	-0.104204086	-0.041702512	0.070373606	0.186144317	0.294548152	0.060147901	0.0937923	0.533910973	0.304263084	0.834444071	0.941770524	Bacteria.Bacteroidetes.Bacteroidia.Bacteroidales.Prevotellaceae.Prevotella_9	SUPT6H
82664	ENSG00000109111	rs976553729	0.802445891	0.25468987	0.086732131	0.874086281	-0.033520177	-0.30232824	-0.079664132	-0.013182889	0.133436031	0.263080033	0.04580483	0.082861042	0.448609883	0.11106717	0.935426336	0.99999132	Bacteria.Firmicutes.Clostridia.Clostridiales.Clostridiaceae_1	SUPT6H
82665	ENSG00000109111	rs976553729	0.348208239	0.220182503	0.65969654	0.525895616	0.135149713	-0.362271266	0.042189705	-0.113153766	0.143030421	0.292634849	0.095373944	0.17743464	0.266745821	0.094671421	0.999739884	0.895289225	Bacteria.Actinobacteria.Coriobacteriia.Coriobacteriales.Coriobacteriaceae	SUPT6H
82666	ENSG00000109111	rs976553729	0.822662069	0.992811417	0.413949574	0.513318487	-0.047751628	-0.003887743	-0.066463702	0.116913628	0.212201374	0.429851059	0.080833034	0.177873576	0.697525337	0.587156771	0.802593848	0.930965375	Bacteria.Firmicutes.Clostridia.Clostridiales.Ruminococcaceae.Anaerotruncus	SUPT6H
82667	ENSG00000109111	rs976553729	0.640199695	0.929520154	0.426184882	0.89284242	-0.163280687	-0.106897085	0.050111834	-0.028557365	0.347688401	1.203903195	0.062579933	0.211165325	0.959460813	0.721178806	0.997675757	0.947294817	Bacteria.Bacteroidetes	SUPT6H
82668	ENSG00000109111	rs976553729	0.478493874	0.392992855	0.537874168	0.448302022	0.083670978	-0.203921235	0.035496035	-0.100251764	0.117376348	0.237139334	0.057315069	0.13141433	0.193575411	0.113346233	0.729810959	0.955805677	Bacteria.Firmicutes.Clostridia.Clostridiales.Lachnospiraceae.Dorea	SUPT6H
82669	ENSG00000109111	rs976553729	0.206512293	0.09913952	0.375773579	0.193597866	0.187477563	-0.636209165	0.052457032	-0.173986071	0.146931212	0.380286709	0.058819529	0.132449575	0.231837734	0.082220735	0.815423526	0.967801773	Bacteria.Firmicutes.Clostridia.Clostridiales.Ruminococcaceae.Ruminococcus_2	SUPT6H
82670	ENSG00000109111	rs976553729	0.348745012	0.239484051	0.665388367	0.576972564	0.133416686	-0.34561014	0.042616856	-0.100624957	0.141354736	0.291122855	0.09809	0.179483296	0.264809623	0.09756643	0.999005033	0.925431572	Bacteria.Actinobacteria.Coriobacteriia.Coriobacteriales	SUPT6H
82671	ENSG00000109111	rs976553729	0.864613122	0.731963862	0.442858801	0.143532473	0.024780616	0.114804406	-0.045772418	0.193240313	0.144762542	0.333743076	0.059283718	0.130510924	0.446812286	0.300312375	0.736403977	0.832790743	Bacteria.Bacteroidetes.Bacteroidia.Bacteroidales.Porphyromonadaceae.Odoribacter	SUPT6H
82672	ENSG00000109111	rs976553729	0.585288203	0.911833774	0.885912011	0.067472208	0.083166264	-0.029398477	-0.009284327	0.197727009	0.151649416	0.264475252	0.064455147	0.106329127	0.394084316	0.311335498	0.630363909	0.770193226	Bacteria.Firmicutes.Clostridia.Clostridiales.Christensenellaceae	SUPT6H
82673	ENSG00000109111	rs976553729	0.639801344	0.932288667	0.425902974	0.889887135	-0.163471435	-0.102562153	0.050141948	-0.029320585	0.347679593	1.202433609	0.062579209	0.210953378	0.959504824	0.723727431	0.997187614	0.944142772	Bacteria.Bacteroidetes.Bacteroidia.Bacteroidales	SUPT6H
82674	ENSG00000109111	rs976553729	0.403972694	0.122698379	0.964545463	0.290002698	0.107553865	-0.445404587	0.002199509	-0.113325351	0.128036248	0.284804825	0.049292101	0.106227939	0.218610187	0.060371825	0.821444133	0.970562572	Bacteria.Firmicutes.Negativicutes.Selenomonadales.Acidaminococcaceae.Phascolarctobacterium	SUPT6H
82675	ENSG00000109111	rs976553729	0.619205948	0.504538896	0.414728457	0.370624876	0.061309734	-0.165576058	0.049513445	-0.10652993	0.122774549	0.24672579	0.060319253	0.118163182	0.232466124	0.135769096	0.997117901	0.950206352	Bacteria.Firmicutes.Clostridia.Clostridiales.Lachnospiraceae.Eubacterium_hallii_group	SUPT6H
82676	ENSG00000109111	rs976553729	0.41818478	0.315176127	0.62290606	0.79772959	0.094717129	-0.243655563	0.026541439	-0.030339083	0.116251533	0.240709054	0.05371748	0.117895148	0.18678508	0.086711209	0.997604342	0.996621608	Bacteria.Proteobacteria.Deltaproteobacteria	SUPT6H
82677	ENSG00000109111	rs976553729	0.708206431	0.889949828	0.873946617	0.958109911	0.162409698	-0.179692962	-0.012927377	-0.012819783	0.432041807	1.293581749	0.081164219	0.243127925	0.954184916	0.794567452	0.999826541	0.999832315	Bacteria.Firmicutes.Clostridia.Clostridiales.Lachnospiraceae	SUPT6H
82678	ENSG00000109111	rs976553729	0.36151293	0.360979184	0.621192158	0.957426003	0.108278044	-0.224838904	-0.026731336	-0.005824904	0.117826416	0.244392494	0.053835761	0.108693379	0.156997966	0.114850827	0.919978938	0.999809751	Bacteria.Proteobacteria.Gammaproteobacteria.Pasteurellales.Pasteurellaceae	SUPT6H
82679	ENSG00000109111	rs976553729	0.705385569	0.58693188	0.509984281	0.423497234	0.051359142	-0.143517535	-0.039139544	0.093423445	0.135252627	0.262850369	0.059077312	0.115989248	0.370677543	0.194808985	0.922492321	0.904998465	Bacteria.Proteobacteria.Gammaproteobacteria.Pseudomonadales.Pseudomonadaceae.Pseudomonas	SUPT6H
82680	ENSG00000109111	rs976553729	0.400517368	0.826081732	0.732046832	0.245684167	0.11431459	-0.060860082	-0.013845348	-0.094329155	0.13508351	0.275862366	0.040262206	0.080521678	0.294236584	0.292931395	0.997282517	0.999171204	Bacteria.Proteobacteria.Gammaproteobacteria.Enterobacteriales.Enterobacteriaceae	SUPT6H
82681	ENSG00000109111	rs976553729	0.852528904	0.923941741	0.462787496	0.396705958	-0.040830418	0.038442862	-0.059376913	0.134731404	0.218772683	0.401110892	0.080387358	0.157921234	0.59248422	0.437767455	0.997947728	0.9977362	Bacteria.Actinobacteria.Actinobacteria.Micrococcales	SUPT6H
82682	ENSG00000109111	rs976553729	0.958168365	0.372294177	0.083853139	0.818127609	-0.006607178	-0.210203234	0.083679409	-0.01972226	0.125480778	0.233978007	0.047661945	0.085419444	0.415350895	0.143813365	0.574900474	0.935568656	Bacteria.Proteobacteria.Betaproteobacteria.Burkholderiales.Alcaligenaceae	SUPT6H
82683	ENSG00000109111	rs976553729	0.832602266	0.048704484	0.380746748	0.127092205	-0.036909077	-0.699659031	-0.054734998	-0.19018644	0.173921864	0.348279336	0.062021111	0.123062036	0.570905312	0.072646255	0.997594253	0.968019235	Bacteria.Firmicutes.Erysipelotrichia.Erysipelotrichales.Erysipelotrichaceae.Faecalitalea	SUPT6H
82684	ENSG00000109111	rs976553729	0.590893706	0.6706788	0.964086237	0.104149448	0.08137825	0.136944752	-0.002342368	0.180549461	0.150639966	0.320598053	0.051821969	0.109547276	0.361638708	0.316431969	0.801308106	0.768717918	Bacteria.Firmicutes.Clostridia.Clostridiales.Lachnospiraceae.Lachnospiraceae_UCG_010	SUPT6H
82685	ENSG00000109111	rs976553729	0.054166703	0.056089811	0.073434887	0.201721897	0.360957958	-0.539129459	-0.117976116	0.12632043	0.184068799	0.27717181	0.064838478	0.097944933	0.092078259	0.037262812	0.508959297	0.920789301	Bacteria.Firmicutes.Clostridia.Clostridiales.Lachnospiraceae.Lachnoclostridium	SUPT6H
82686	ENSG00000109133	rs1043343	0.123817226	0.019203325	0.363915911	0.202566085	0.221735999	-0.490535267	-0.04752436	0.098349588	0.142216084	0.20427372	0.051976497	0.076401836	0.112460762	0.014328019	0.685466247	0.802301482	Bacteria.Firmicutes.Clostridia.Clostridiales.Lachnospiraceae.Roseburia	TMEM33
82687	ENSG00000109133	rs1043343	0.247922995	0.042663127	0.758166364	0.746625394	0.229294084	-0.543848283	0.023837979	-0.036446442	0.196670298	0.263033889	0.077098297	0.112326652	0.27028266	0.046381274	0.835238337	0.996502544	Bacteria.Firmicutes.Clostridia.Clostridiales.Family_XI	TMEM33
82688	ENSG00000109133	rs1043343	0.453528572	0.25407882	0.417546847	0.364277587	0.115500599	-0.324433405	0.083097444	-0.135392099	0.153168999	0.281948883	0.101849691	0.14818819	0.254631589	0.094250262	0.772297594	0.934022135	Bacteria.Actinobacteria	TMEM33
82689	ENSG00000109133	rs1043343	0.18385322	0.718369014	0.818286989	0.377892401	0.194896485	-0.143484366	0.014994037	0.128378039	0.145090195	0.396134261	0.064998948	0.14459347	0.161979857	0.246092654	0.947415757	0.989115288	Bacteria.Firmicutes.Clostridia.Clostridiales.Ruminococcaceae.Ruminococcaceae_UCG_003	TMEM33
82690	ENSG00000109133	rs1043343	0.211207143	0.840320184	0.106247717	0.527849177	-0.713189752	0.244916568	0.155886894	-0.125749732	0.564811927	1.210707346	0.095167277	0.198123374	0.997454612	0.882923534	0.997650199	0.999159905	Bacteria.Firmicutes.Clostridia.Clostridiales	TMEM33
82691	ENSG00000109133	rs1043343	0.163482548	0.02869738	0.899743934	0.770315439	0.186012249	-0.46671313	0.007843921	0.027347019	0.131979442	0.208599622	0.062018031	0.093275929	0.109374119	0.01460272	0.995339941	0.95533137	Bacteria.Proteobacteria.Deltaproteobacteria.Desulfovibrionales.Desulfovibrionaceae.Bilophila	TMEM33
82692	ENSG00000109133	rs1043343	0.280411215	0.029890262	0.795851039	0.955867301	0.166169744	-0.477052839	-0.016777575	0.005078255	0.152664928	0.214858604	0.064582642	0.091410697	0.194408758	0.013001625	0.670627721	0.995873021	Bacteria.Firmicutes.Clostridia.Clostridiales.Peptostreptococcaceae.Intestinibacter	TMEM33
82693	ENSG00000109133	rs1043343	0.123487471	0.036801953	0.387443251	0.750252217	0.205054259	-0.444141145	0.03953738	0.024260837	0.131399249	0.208333886	0.045439612	0.075896056	0.087517976	0.017100825	0.72438771	0.993577312	Bacteria.Proteobacteria.Betaproteobacteria.Burkholderiales.Alcaligenaceae.Sutterella	TMEM33
82694	ENSG00000109133	rs1043343	0.426960646	0.2091515	0.807710634	0.974244104	0.153636862	-0.511107316	-0.020068686	-0.004901516	0.192186245	0.402929547	0.082122704	0.151232919	0.473050067	0.186124696	0.949374291	0.969077043	Bacteria.Firmicutes.Clostridia.Clostridiales.Ruminococcaceae.Ruminococcaceae_NK4A214_group	TMEM33
82695	ENSG00000109133	rs1043343	0.895521058	0.420280795	0.230305629	0.629385679	-0.029298702	-0.329479279	-0.111309771	0.077631719	0.222235564	0.406223835	0.091920671	0.160102249	0.637571465	0.280023773	0.99032513	0.900596236	Bacteria.Firmicutes.Clostridia.Clostridiales.Ruminococcaceae.Ruminococcaceae_UCG_013	TMEM33
82696	ENSG00000109133	rs1043343	0.295722644	0.04807816	0.500630464	0.709397437	0.150554942	-0.448221777	-0.038657153	0.030241043	0.142822856	0.222477242	0.057076879	0.080793013	0.161163041	0.022830222	0.90369172	0.896668897	Bacteria.Proteobacteria.Betaproteobacteria.Burkholderiales.Alcaligenaceae.Parasutterella	TMEM33
82697	ENSG00000109133	rs1043343	0.201445328	0.072229794	0.860454274	0.320079599	0.172107221	-0.398784447	0.009912257	-0.069117307	0.13336371	0.218224508	0.056161864	0.068982271	0.118416853	0.028546712	0.914766803	0.864262135	Bacteria.Fusobacteria.Fusobacteriia.Fusobacteriales.Fusobacteriaceae.Fusobacterium	TMEM33
82698	ENSG00000109133	rs1043343	0.877336106	0.995903795	0.751932794	0.433031577	0.061805506	-0.003282347	0.031394327	-0.109471236	0.398858181	0.636899124	0.098900754	0.138762291	0.850676016	0.698257325	0.999330493	0.996754281	Bacteria.Proteobacteria	TMEM33
82699	ENSG00000109133	rs1043343	0.165127557	0.460804024	0.683592761	0.687579763	0.218107814	-0.313105931	0.021555522	0.057810215	0.155365601	0.422017102	0.052651605	0.143114385	0.175581951	0.243144425	0.747042288	0.913685712	Bacteria.Firmicutes.Clostridia.Clostridiales.Lachnospiraceae.Lachnospiraceae_UCG_010	TMEM33
82700	ENSG00000109133	rs1043343	0.191708571	0.021729683	0.639270752	0.327155013	0.216301241	-0.496595809	0.035416864	-0.094163431	0.163955692	0.211166026	0.075206976	0.095374376	0.158325862	0.016840812	0.962073978	0.8458603	Bacteria.Firmicutes.Bacilli.Lactobacillales.Carnobacteriaceae.Granulicatella	TMEM33
82701	ENSG00000109133	rs1043343	0.425528529	0.10599344	0.50001262	0.858939779	0.127606558	-0.456669165	-0.036255792	0.0177394	0.159128781	0.278584703	0.053453893	0.099419043	0.268333586	0.065069816	0.982891669	0.998439902	Bacteria.Verrucomicrobia.Verrucomicrobiae.Verrucomicrobiales.Verrucomicrobiaceae.Akkermansia	TMEM33
82702	ENSG00000109133	rs1043343	0.850893327	0.625095187	0.296795146	0.578982168	-0.048909252	-0.247719059	0.072404117	-0.072342174	0.259150834	0.504541427	0.068839623	0.129721096	0.854115221	0.460967494	0.998803525	0.997226571	Bacteria.Firmicutes.Clostridia.Clostridiales.Lachnospiraceae.Eubacterium_rectale_group	TMEM33
82703	ENSG00000109133	rs1043343	0.490012166	0.372698094	0.523296368	0.433008738	0.116253422	-0.294548969	-0.044570348	0.096649104	0.167456754	0.328142386	0.069451949	0.12250325	0.333634685	0.186470207	0.761128299	0.914506398	Bacteria.Bacteroidetes.Bacteroidia.Bacteroidales.Porphyromonadaceae.Odoribacter	TMEM33
82704	ENSG00000109133	rs1043343	0.207003155	0.089790424	0.867970544	0.275274469	0.169433583	-0.38024512	0.009337233	-0.07608271	0.13293509	0.220791394	0.05594665	0.069149389	0.118228756	0.034212939	0.910665118	0.84955966	Bacteria.Fusobacteria.Fusobacteriia.Fusobacteriales	TMEM33
82705	ENSG00000109133	rs1043343	0.369280618	0.693065258	0.177606797	0.691255679	-0.411886675	-0.23357266	0.12592047	-0.050519695	0.455576015	0.589147534	0.092389349	0.126639419	0.89770646	0.730677405	0.999135888	0.996172726	Bacteria.Firmicutes.Clostridia.Clostridiales.Ruminococcaceae	TMEM33
82706	ENSG00000109133	rs1043343	0.161703879	0.017632891	0.478432441	0.69215188	0.18504881	-0.491468373	-0.034585472	-0.031373549	0.130732966	0.201812098	0.048510815	0.07888678	0.104809843	0.009355735	0.780679603	0.85991381	Bacteria.Firmicutes.Negativicutes.Selenomonadales.Veillonellaceae.Dialister	TMEM33
82707	ENSG00000109133	rs1043343	0.134333606	0.015307932	0.561013056	0.541921521	0.206077896	-0.520925463	-0.034140426	0.068981501	0.135923162	0.209137096	0.058425438	0.112504798	0.089148884	0.010129029	0.919213845	0.989428248	Bacteria.Proteobacteria.Gammaproteobacteria.Pasteurellales.Pasteurellaceae.Haemophilus	TMEM33
82708	ENSG00000109133	rs1043343	0.183011815	0.185379089	0.514880409	0.712337456	0.311249218	-0.62878025	0.059140475	-0.062527758	0.231258035	0.469745864	0.090312634	0.168841374	0.409901513	0.254720184	0.821762414	0.936167976	Bacteria.Firmicutes.Clostridia.Clostridiales.Ruminococcaceae.Anaerotruncus	TMEM33
82709	ENSG00000109133	rs1043343	0.359896278	0.340069806	0.315946918	0.053197913	0.123328256	-0.228895949	0.072940532	-0.163240272	0.133749905	0.23816346	0.072174229	0.082897568	0.220364379	0.096569073	0.977260763	0.821237093	Bacteria.Firmicutes.Negativicutes.Selenomonadales.Veillonellaceae.Veillonella	TMEM33
82710	ENSG00000109133	rs1043343	0.524122746	0.040217267	0.537433816	0.923399391	0.110836234	-0.460781394	0.041133879	0.008808717	0.173056271	0.220108853	0.06634635	0.091256933	0.379169097	0.035182941	0.924496571	0.998298515	Bacteria.Firmicutes.Clostridia.Clostridiales.Ruminococcaceae.Subdoligranulum	TMEM33
82711	ENSG00000109133	rs1043343	0.093141084	0.004308712	0.254224214	0.088971506	0.345988199	-0.680577612	0.083161357	-0.151103645	0.203034212	0.23004638	0.072293739	0.087510035	0.1754431	0.012899584	0.997329664	0.92426646	Bacteria.Firmicutes.Negativicutes.Selenomonadales.Veillonellaceae.Megasphaera	TMEM33
82712	ENSG00000109133	rs1043343	0.196068723	0.164396859	0.846061665	0.648899359	0.176135439	-0.401124907	-0.013746035	0.057980051	0.134839798	0.285233513	0.070520538	0.126756414	0.135399961	0.057001713	0.998043854	0.98261409	Bacteria.Firmicutes.Clostridia.Clostridiales.Ruminococcaceaencultured	TMEM33
82713	ENSG00000109133	rs1043343	0.23627282	0.006541693	0.718107923	0.18575969	0.198775004	-0.671602568	0.036134652	-0.177024557	0.16628287	0.239019416	0.099664597	0.132366649	0.274401407	0.012657992	0.998820086	0.961415255	Bacteria.Firmicutes.Clostridia.Clostridiales.Family_XIII	TMEM33
82714	ENSG00000109133	rs1043343	0.11234234	0.016148212	0.415488763	0.673630306	0.223123325	-0.510682365	0.059377716	-0.040277017	0.138624578	0.206759908	0.072454899	0.095198564	0.10009451	0.008690158	0.589977367	0.877807854	Bacteria.Firmicutes.Clostridia.Clostridiales.Peptostreptococcaceae	TMEM33
82715	ENSG00000109133	rs1043343	0.071334383	0.014253596	0.051766431	0.055161415	0.24662451	-0.494650617	-0.136414216	0.179371651	0.134523401	0.196401025	0.068843498	0.091857373	0.069290279	0.010434177	0.920183094	0.763897947	Bacteria.Firmicutes.Clostridia.Clostridiales.Lachnospiraceae.Fusicatenibacter	TMEM33
82716	ENSG00000109133	rs1043343	0.256640182	0.104946635	0.543467123	0.460697735	0.157297227	-0.39867489	0.056541634	-0.105590486	0.137445331	0.242461534	0.092570978	0.142285339	0.132974276	0.038948904	0.775615438	0.9138367	Bacteria.Actinobacteria.Actinobacteria	TMEM33
82717	ENSG00000109133	rs1043343	0.352763651	0.160803258	0.829820616	0.863772491	0.16399279	-0.549607262	-0.013153151	-0.024888304	0.175215444	0.387439148	0.06095109	0.14448547	0.32205679	0.106703634	0.88779404	0.995071635	Bacteria.Firmicutes.Erysipelotrichia.Erysipelotrichales.Erysipelotrichaceae.Clostridium_innocuum_group	TMEM33
82718	ENSG00000109133	rs1043343	0.170445814	0.016455058	0.911749174	0.600997601	0.186066475	-0.505708743	0.006898471	-0.041487076	0.134235061	0.205360664	0.062000438	0.078942118	0.10478236	0.009840571	0.99935717	0.960853802	Bacteria.Firmicutes.Erysipelotrichia.Erysipelotrichales.Erysipelotrichaceae.Erysipelotrichaceae_UCG_003	TMEM33
82719	ENSG00000109133	rs1043343	0.31136206	0.058566854	0.898431899	0.620374071	0.210370693	-0.601323988	0.008439155	-0.051997059	0.206182248	0.312324492	0.065857616	0.104474384	0.328987097	0.067785037	0.998365245	0.937440953	Bacteria.Proteobacteria.Gammaproteobacteria.Enterobacteriales.Enterobacteriaceae.Citrobacter	TMEM33
82720	ENSG00000109133	rs1043343	0.370034166	0.024529754	0.968090783	0.201131131	0.167552439	-0.502839676	-0.003157695	0.139833285	0.185618748	0.218406768	0.078633092	0.108278566	0.276509685	0.028779545	0.937539064	0.857313714	Bacteria.Firmicutes.Clostridia.Clostridiales.Lachnospiraceae.Blautia	TMEM33
82721	ENSG00000109133	rs1043343	0.2777071	0.035586417	0.877006286	0.723360961	0.202063861	-0.540317872	0.010219632	-0.035781974	0.184591169	0.251742955	0.065773487	0.100650563	0.335405735	0.039519378	0.999985325	0.999758873	Bacteria.Firmicutes.Clostridia.Clostridiales.Ruminococcaceae.Ruminococcaceae_UCG_014	TMEM33
82722	ENSG00000109133	rs1043343	0.202642937	0.016878545	0.719775124	0.546508889	0.221029399	-0.528848535	0.020732205	-0.036728452	0.171733947	0.215632874	0.057538105	0.060590382	0.217319843	0.019452357	0.99714486	0.996602117	Bacteria.Firmicutes.Clostridia.Clostridiales.Clostridiaceae_1.Clostridium_sensu_stricto_1	TMEM33
82723	ENSG00000109133	rs1043343	0.788756408	0.024280625	0.025537305	0.704748986	0.038135703	-0.544151771	-0.106356205	-0.032601994	0.141751017	0.235921762	0.046529899	0.085661873	0.294896331	0.01493366	0.955858825	0.969939639	Bacteria.Firmicutes.Clostridia.Clostridiales.Lachnospiraceae.Tyzzerella	TMEM33
82724	ENSG00000109133	rs1043343	0.864503174	0.602204366	0.268481394	0.286106727	-0.041069242	-0.178165115	-0.088140721	0.126516928	0.239720247	0.34014451	0.078970897	0.117630484	0.526504874	0.327020206	0.998896274	0.99087052	Bacteria.Proteobacteria.Deltaproteobacteria.Desulfovibrionales.Desulfovibrionaceae.Desulfovibrio	TMEM33
82725	ENSG00000109133	rs1043343	0.171269744	0.389370959	0.645482612	0.415222403	0.21497931	-0.266661235	0.030384735	0.097949095	0.155397177	0.307724064	0.065739627	0.119452544	0.190795292	0.171617185	0.585850897	0.933343542	Bacteria.Firmicutes.Clostridia.Clostridiales.Christensenellaceae	TMEM33
82726	ENSG00000109133	rs1043343	0.174162582	0.011693388	0.570325679	0.293343426	0.22239729	-0.538299592	-0.04065764	0.082717946	0.161861652	0.207473126	0.071270401	0.07808078	0.191733793	0.014985333	0.5701357	0.927273021	Bacteria.Firmicutes.Clostridia.Clostridiales.Lachnospiraceae.Anaerostipes	TMEM33
82727	ENSG00000109133	rs1043343	0.770633848	0.484837044	0.115518173	0.40867741	-0.058972539	-0.245448252	-0.134889083	0.121513127	0.201432568	0.349361504	0.084559237	0.146119053	0.55442955	0.222993256	0.763505393	0.957150765	Bacteria.Firmicutes.Clostridia.Clostridiales.Lachnospiraceae.Lachnospiraceae_ND3007_group	TMEM33
82728	ENSG00000109133	rs1043343	0.188474909	0.042101305	0.924451125	0.873920651	0.183643479	-0.472328805	-0.006407889	0.021132422	0.138175543	0.22780238	0.067311783	0.132651832	0.11132406	0.016554045	0.990263512	0.942421813	Bacteria.Proteobacteria.Gammaproteobacteria.Pseudomonadales	TMEM33
82729	ENSG00000109133	rs1043343	0.58399559	0.452146907	0.283054888	0.105846553	0.084017358	-0.202428436	-0.105984295	0.210511953	0.152673815	0.267623647	0.097912095	0.128364782	0.328975121	0.144578716	0.999672451	0.998587032	Bacteria.Firmicutes.Clostridia.Clostridiales.Ruminococcaceae.Butyricicoccus	TMEM33
82730	ENSG00000109133	rs1043343	0.162875621	0.020905484	0.65207243	0.947094004	0.186006174	-0.499424865	-0.035326631	0.00757902	0.131782053	0.210968346	0.07798737	0.11377633	0.104132574	0.012242661	0.999670759	0.996530704	Bacteria.Firmicutes.Clostridia.Clostridiales.Ruminococcaceae.Flavonifractor	TMEM33
82731	ENSG00000109133	rs1043343	0.342565221	0.345445466	0.446241404	0.132794617	0.135115889	-0.24324277	0.039268009	-0.105439654	0.141320116	0.255945735	0.051240197	0.069265254	0.230272898	0.114725206	0.999492402	0.999741582	Bacteria.Proteobacteria.Gammaproteobacteria.Enterobacteriales.Enterobacteriaceae.Escherichia_Shigella	TMEM33
82732	ENSG00000109133	rs1043343	0.498420225	0.031449245	0.670665595	0.725226155	0.125785181	-0.547748702	0.033667386	0.032667828	0.184762593	0.249100692	0.078814542	0.092541842	0.382641091	0.045992259	0.99759175	0.986746924	Bacteria.Firmicutes.Clostridia.Clostridiales.Lachnospiraceae.Lachnospiraceae_UCG_008	TMEM33
82733	ENSG00000109133	rs1043343	0.2962217	0.200058629	0.85588186	0.971519092	0.169940849	-0.485136822	-0.011651654	0.00488619	0.161381239	0.37475582	0.063900012	0.136330144	0.304398393	0.110571306	0.996596763	0.999791394	Bacteria.Firmicutes.Clostridia.Clostridiales.Ruminococcaceae.Ruminococcaceae_UCG_005	TMEM33
82734	ENSG00000109133	rs1043343	0.182009109	0.236755435	0.601239515	0.651387724	0.177478242	-0.339372752	0.030715943	0.051172761	0.131560161	0.284193894	0.058485629	0.112731482	0.112867235	0.074929014	0.922176117	0.959968946	Bacteria.Firmicutes.Clostridia.Clostridiales.Ruminococcaceae.Ruminococcaceae_UCG_002	TMEM33
82735	ENSG00000109133	rs1043343	0.98890355	0.775994348	0.272870292	0.177104901	0.002955912	-0.099609125	-0.088566071	0.186592563	0.211720463	0.348614079	0.08008912	0.136744463	0.625240035	0.396118593	0.997947728	0.9977362	Bacteria.Actinobacteria.Actinobacteria.Micrococcales	TMEM33
82736	ENSG00000109133	rs1043343	0.716666195	0.368763121	0.221933981	0.553405068	-0.095774644	-0.304945208	0.072673085	-0.046721167	0.26275463	0.336924483	0.058929412	0.078422923	0.625721355	0.328810835	0.914353853	0.912802156	Bacteria.Firmicutes.Clostridia.Clostridiales.Ruminococcaceae.Faecalibacterium	TMEM33
82737	ENSG00000109133	rs1043343	0.460709166	0.635967167	0.818150336	0.741196167	0.263498371	-0.289089614	-0.015738794	-0.037549254	0.355078536	0.607865881	0.068175258	0.113208454	0.856494616	0.656084625	0.999973618	0.994138314	Bacteria.Bacteroidetes.Bacteroidia.Bacteroidales.Bacteroidaceae.Bacteroides	TMEM33
82738	ENSG00000109133	rs1043343	0.897215409	0.30502158	0.149686299	0.473923585	0.022336389	-0.327114956	-0.094105841	0.084649195	0.172234492	0.316394119	0.064549427	0.117519598	0.507097543	0.177082717	0.723693946	0.991307536	Bacteria.Firmicutes.Clostridia.Clostridiales.Ruminococcaceae.Ruminococcus_2	TMEM33
82739	ENSG00000109133	rs1043343	0.434717985	0.414230022	0.799191906	0.487556458	0.142778343	-0.287912348	0.021878533	-0.081044606	0.181649635	0.350369978	0.085651272	0.116080223	0.400968874	0.217037065	0.970737021	0.933837527	Bacteria.Firmicutes.Bacilli	TMEM33
82740	ENSG00000109133	rs1043343	0.119175993	0.013082911	0.501684423	0.414374991	0.224257561	-0.536557377	0.049408999	-0.087297122	0.142019314	0.210279586	0.073132347	0.106267901	0.098051467	0.007740042	0.886025556	0.98064907	Bacteria.Actinobacteria.Actinobacteria.Bifidobacteriales.Bifidobacteriaceae.Bifidobacterium	TMEM33
82741	ENSG00000109133	rs1043343	0.121954712	0.01385576	0.517267433	0.46746283	0.222018611	-0.531378424	0.048498464	-0.078372215	0.141677757	0.210070365	0.074485225	0.107226042	0.095995083	0.008756286	0.944382312	0.99223971	Bacteria.Actinobacteria.Actinobacteria.Bifidobacteriales.Bifidobacteriaceae	TMEM33
82742	ENSG00000109133	rs1043343	0.655602266	0.763234628	0.103920869	0.293393996	-0.096009345	-0.122749296	-0.143519434	0.179887823	0.214279512	0.405778882	0.087020849	0.169821259	0.528292492	0.391159064	0.998891856	0.999590371	Bacteria.Firmicutes.Bacilli.Bacillales.Staphylococcaceae.Staphylococcus	TMEM33
82743	ENSG00000109133	rs1043343	0.171057763	0.400720587	0.644035813	0.406573336	0.215059316	-0.261213692	0.030516374	0.100084688	0.155376927	0.308805478	0.065735806	0.11980978	0.191357186	0.178000453	0.586925434	0.923668249	Bacteria.Firmicutes.Clostridia.Clostridiales.Christensenellaceae.Christensenellaceae_R_7_group	TMEM33
82744	ENSG00000109133	rs1043343	0.24644905	0.035018947	0.820655576	0.495788982	0.168768096	-0.450589192	0.013408824	0.060294105	0.14430053	0.209265382	0.058908625	0.088022542	0.149547582	0.015300951	0.999296249	0.97562022	Bacteria.Bacteroidetes.Bacteroidia.Bacteroidales.Porphyromonadaceae	TMEM33
82745	ENSG00000109133	rs1043343	0.25242163	0.024192875	0.515744101	0.665634895	0.159491798	-0.471906623	-0.039967787	0.034092644	0.138118365	0.204467786	0.061160305	0.078531755	0.128048017	0.013750807	0.968802863	0.997181136	Bacteria.Bacteroidetes.Bacteroidia.Bacteroidales.Prevotellaceae	TMEM33
82746	ENSG00000109133	rs1043343	0.729068162	0.515561757	0.402779534	0.482187491	0.066510613	-0.265543811	0.053245257	-0.080652767	0.19119851	0.40616875	0.063223703	0.114102043	0.570793741	0.270234364	0.9994853	0.999502343	Bacteria.Firmicutes.Clostridia.Clostridiales.Lachnospiraceae.Ruminococcus_gnavus_group	TMEM33
82747	ENSG00000109133	rs1043343	0.65370925	0.261543897	0.549926352	0.4043957	0.091802556	-0.321421898	-0.039422343	0.080667457	0.2036911	0.283791733	0.065593959	0.096116571	0.438996564	0.153834913	0.844319263	0.941770524	Bacteria.Bacteroidetes.Bacteroidia.Bacteroidales.Prevotellaceae.Prevotella_9	TMEM33
82748	ENSG00000109133	rs1043343	0.208576954	0.015176302	0.970037683	0.481725356	0.185275294	-0.545120507	-0.002093537	0.059192043	0.1458746	0.218555244	0.055522688	0.083652257	0.160080153	0.013298208	0.854350113	0.935568656	Bacteria.Proteobacteria.Betaproteobacteria.Burkholderiales.Alcaligenaceae	TMEM33
82749	ENSG00000109133	rs1043343	0.89848415	0.999056936	0.288005705	0.151031536	0.0248848	-0.000467066	-0.071796938	0.204136505	0.194296916	0.393646587	0.067019838	0.140492042	0.535693604	0.473297721	0.999878354	0.940913462	Bacteria.Bacteroidetes.Bacteroidia.Bacteroidales.Porphyromonadaceae.Barnesiella	TMEM33
82750	ENSG00000109133	rs1043343	0.183790248	0.034930843	0.802898967	0.794473574	0.207611094	-0.478291264	0.014255299	0.025129483	0.154533051	0.22201979	0.056880292	0.096068635	0.158519237	0.02059112	0.964058101	0.979585985	Bacteria.Firmicutes.Erysipelotrichia.Erysipelotrichales.Erysipelotrichaceae.Erysipelatoclostridium	TMEM33
82751	ENSG00000109133	rs1043343	0.258188263	0.076624147	0.59196665	0.600797855	0.155486973	-0.400749064	0.029333108	0.049379695	0.136310683	0.222733546	0.054456454	0.093908636	0.125771063	0.028435702	0.975933082	0.877983283	Bacteria.Bacteroidetes.Bacteroidia.Bacteroidales.Rikenellaceae.Alistipes	TMEM33
82752	ENSG00000109133	rs1043343	0.636940542	0.782719192	0.545712386	0.151388597	0.087329055	-0.092749135	0.045155401	-0.146844686	0.184157579	0.334929451	0.074344108	0.101152043	0.47563249	0.305670958	0.834103641	0.854912415	Bacteria.Firmicutes.Negativicutes.Selenomonadales.Veillonellaceae	TMEM33
82753	ENSG00000109133	rs1043343	0.194864642	0.021961808	0.654334146	0.332790282	0.213529594	-0.494443641	0.034703251	-0.093867147	0.163021122	0.210636195	0.077148564	0.096196869	0.165561372	0.016513884	0.991744893	0.872424421	Bacteria.Firmicutes.Bacilli.Lactobacillales.Carnobacteriaceae	TMEM33
82754	ENSG00000109133	rs1043343	0.55315955	0.334432136	0.620566004	0.499822367	0.113259538	-0.316200005	0.041950631	-0.094187234	0.189991718	0.325158377	0.084335123	0.138803553	0.379443402	0.228098513	0.924913437	0.83566474	Bacteria.Firmicutes.Erysipelotrichia.Erysipelotrichales	TMEM33
82755	ENSG00000109133	rs1043343	0.257231781	0.076570182	0.604140403	0.595038938	0.155921777	-0.400937914	0.028311659	0.050144166	0.136414701	0.222796689	0.054341471	0.093871184	0.124829587	0.027925868	0.97729231	0.892571169	Bacteria.Bacteroidetes.Bacteroidia.Bacteroidales.Rikenellaceae	TMEM33
82756	ENSG00000109133	rs1043343	0.139379882	0.014835713	0.614934402	0.503684751	0.20463428	-0.526861806	-0.029344515	0.07681271	0.136747661	0.210488978	0.058053237	0.114229207	0.086747718	0.009944272	0.919978938	0.987424055	Bacteria.Proteobacteria.Gammaproteobacteria.Pasteurellales.Pasteurellaceae	TMEM33
82757	ENSG00000109133	rs1043343	0.191441735	0.024174706	0.744583853	0.825187661	0.177114674	-0.47251082	0.021889495	0.020723928	0.13417069	0.204702288	0.066903727	0.093447544	0.112174642	0.011283435	0.998525812	0.997174658	Bacteria.Proteobacteria.Deltaproteobacteria.Desulfovibrionales.Desulfovibrionaceae	TMEM33
82758	ENSG00000109133	rs1043343	0.054974277	0.3976523	0.16658277	0.729949864	0.363876278	-0.322561127	0.114230199	0.051890552	0.186195852	0.378842945	0.081654445	0.149677541	0.145379021	0.26274101	0.722632096	0.895507627	Bacteria.Firmicutes.Clostridia.Clostridiales.Ruminococcaceae.Ruminiclostridium_9	TMEM33
82759	ENSG00000109133	rs1043343	0.83976472	0.813694932	0.808474447	0.724618816	0.087464279	-0.1998353	0.019377878	-0.053421559	0.430846416	0.844537458	0.079618552	0.150985079	0.963392554	0.704376563	0.997187614	0.941674949	Bacteria.Bacteroidetes.Bacteroidia.Bacteroidales	TMEM33
82760	ENSG00000109133	rs1043343	0.410028198	0.013296625	0.974711614	0.134059693	0.159596616	-0.555259631	0.002111438	-0.117099746	0.192471492	0.218141732	0.066351767	0.077180411	0.342456664	0.019678813	0.999858829	0.929555963	Bacteria.Proteobacteria.Betaproteobacteria.Neisseriales.Neisseriaceae.Eikenella	TMEM33
82761	ENSG00000109133	rs1043343	0.743428372	0.394310523	0.466930578	0.674753125	0.068304962	-0.345488554	-0.054483141	0.062212517	0.207794322	0.402894548	0.074452476	0.147584622	0.568382511	0.254224997	0.961249848	0.997513341	Bacteria.Firmicutes.Clostridia.Clostridiales.Lachnospiraceae.Eubacterium_xylanophilum_group	TMEM33
82762	ENSG00000109133	rs1043343	0.406206324	0.080319907	0.846493609	0.529030986	0.158420016	-0.742214138	-0.017963689	-0.116661198	0.189493033	0.417781265	0.092420815	0.184333235	0.438409617	0.088341769	0.99792254	0.986607256	Bacteria.Firmicutes.Clostridia.Clostridiales.Family_XIII.Family_XIII_AD3011_group	TMEM33
82763	ENSG00000109133	rs1043343	0.159869403	0.035878503	0.144560927	0.067586362	0.183750501	-0.43139286	-0.077186793	0.144743141	0.129239321	0.201322025	0.052266634	0.077869915	0.106388168	0.013891866	0.629166041	0.818385041	Bacteria.Firmicutes.Clostridia.Clostridiales.Lachnospiraceae.Lachnospiraceae_NK4A136_group	TMEM33
82764	ENSG00000109133	rs1043343	0.470506744	0.424377157	0.330992769	0.118496599	0.107872893	-0.21510325	0.049929637	-0.112566998	0.148606039	0.267570067	0.050977599	0.071153473	0.325828736	0.175055685	0.997282517	0.999171204	Bacteria.Proteobacteria.Gammaproteobacteria.Enterobacteriales.Enterobacteriaceae	TMEM33
82765	ENSG00000109133	rs1043343	0.192015098	0.056421815	0.745309565	0.713644972	0.221534969	-0.561264525	-0.020873488	0.038415039	0.168040257	0.288952066	0.063986873	0.104226865	0.201219826	0.041909576	0.814991777	0.995117319	Bacteria.Proteobacteria.Betaproteobacteria	TMEM33
82766	ENSG00000109133	rs1043343	0.171377546	0.264616304	0.295932618	0.060859475	0.178452423	-0.269629244	-0.057719914	0.178139994	0.129026772	0.239614811	0.054779592	0.093383159	0.096366498	0.085927029	0.998277807	0.999325446	Bacteria.Bacteroidetes.Bacteroidia.Bacteroidales.Porphyromonadaceae.Parabacteroides	TMEM33
82767	ENSG00000109133	rs1043343	0.569120963	0.193403607	0.817516147	0.996393843	0.140177038	-0.480616203	-0.018543768	-0.000585084	0.244954096	0.365714877	0.080041225	0.12895612	0.493074721	0.164453721	0.997594253	0.976192849	Bacteria.Firmicutes.Erysipelotrichia.Erysipelotrichales.Erysipelotrichaceae.Faecalitalea	TMEM33
82768	ENSG00000109133	rs1043343	0.188547659	0.11201401	0.093341303	0.036621357	0.170075137	-0.344874807	-0.117783119	0.198182747	0.127987911	0.214067949	0.069161185	0.092869573	0.104683763	0.041866645	0.938496413	0.997201293	Bacteria.Firmicutes.Clostridia.Clostridiales.Lachnospiraceae.Coprococcus_1	TMEM33
82769	ENSG00000109133	rs1043343	0.373843158	0.311162518	0.812863305	0.492237221	0.150034561	-0.320156058	0.020034254	-0.07522738	0.167549468	0.313651401	0.084284627	0.108920736	0.333002376	0.145243659	0.99152666	0.973447285	Bacteria.Firmicutes.Bacilli.Lactobacillales	TMEM33
82770	ENSG00000109133	rs1043343	0.192697989	0.022409996	0.714997651	0.944644435	0.177268897	-0.479891695	0.024898771	0.007207039	0.134672625	0.205153029	0.067890541	0.10339711	0.11289108	0.011321014	0.997604342	0.997004727	Bacteria.Proteobacteria.Deltaproteobacteria	TMEM33
82771	ENSG00000109133	rs1043343	0.267474964	0.141793357	0.819023122	0.265086701	0.160869902	-0.348028253	-0.013955441	0.097451367	0.143827918	0.234013512	0.060747189	0.086689458	0.182398574	0.056537855	0.920765548	0.947092009	Bacteria.Firmicutes.Negativicutes.Selenomonadales.Acidaminococcaceae	TMEM33
82772	ENSG00000109133	rs1043343	0.199104071	0.025279684	0.732172308	0.250359392	0.185743968	-0.467712499	-0.022398396	0.099324942	0.143174247	0.204246994	0.06516619	0.085637267	0.122265992	0.014867382	0.999694213	0.863959089	Bacteria.Firmicutes.Clostridia.Clostridiales.Lachnospiraceaencultured	TMEM33
82773	ENSG00000109133	rs1043343	0.211035709	0.034783192	0.822074086	0.378897176	0.218205474	-0.735461879	0.014529512	-0.110592586	0.172742555	0.34110986	0.064349991	0.124825875	0.235486861	0.041496703	0.766825551	0.966402494	Bacteria.Firmicutes.Clostridia.Clostridiales.Ruminococcaceae.Ruminococcus_1	TMEM33
82774	ENSG00000109133	rs1043343	0.765899408	0.994028996	0.290751275	0.235906534	0.053268993	0.003648234	-0.075230224	0.204681057	0.178161455	0.485624843	0.070629127	0.171088252	0.549119985	0.425532383	0.981084248	0.998600531	Bacteria.Firmicutes.Clostridia.Clostridiales.Ruminococcaceae.Ruminiclostridium_6	TMEM33
82775	ENSG00000109133	rs1043343	0.203836704	0.054931074	0.822779612	0.215070278	0.172289751	-0.408350075	-0.016024241	0.116013224	0.134223125	0.208914888	0.071257472	0.092665161	0.111791167	0.024450914	0.782896104	0.934656959	Bacteria.Firmicutes.Clostridia.Clostridiales.Lachnospiraceae.Dorea	TMEM33
82776	ENSG00000109133	rs1043343	0.199419168	0.030186408	0.697760708	0.781987698	0.234022392	-0.528887487	0.020485146	-0.020210485	0.180516144	0.238649328	0.052516699	0.072731408	0.224601235	0.030991074	0.880544813	0.998607976	Bacteria.Firmicutes.Clostridia.Clostridiales.Lachnospiraceae.Tyzzerella_4	TMEM33
82777	ENSG00000109133	rs1043343	0.096676141	0.062635485	0.313296883	0.471915695	0.355958053	-0.70331102	0.085002218	-0.099993195	0.211181012	0.371277094	0.083646268	0.138191068	0.239087057	0.082192463	0.998832683	0.968981908	Bacteria.Firmicutes.Clostridia.Clostridiales.Ruminococcaceae.Eubacterium_coprostanoligenes_group	TMEM33
82778	ENSG00000109133	rs1043343	0.589712433	0.587296708	0.714867768	0.343001213	0.118068479	-0.196319042	0.024011501	-0.087264997	0.217862373	0.359907421	0.065440038	0.091355079	0.558944725	0.298853258	0.996566686	0.997858307	Bacteria.Proteobacteria.Gammaproteobacteria	TMEM33
82779	ENSG00000109133	rs1043343	0.19829671	0.016718227	0.633357901	0.26013316	0.220650094	-0.518655778	0.052475814	-0.150997385	0.169770927	0.211153313	0.109492026	0.13292176	0.191457729	0.015062106	0.999005033	0.892868181	Bacteria.Actinobacteria.Coriobacteriia.Coriobacteriales	TMEM33
82780	ENSG00000109133	rs1043343	0.353296865	0.020875247	0.84234407	0.564489189	0.158013086	-0.539542955	0.012863208	0.048686373	0.169014868	0.227859001	0.064414904	0.084065107	0.268537042	0.019030522	0.743932628	0.940799143	Bacteria.Firmicutes.Clostridia.Clostridiales.Lachnospiraceae.Lachnoclostridium	TMEM33
82781	ENSG00000109133	rs1043343	0.841231552	0.816881318	0.807003284	0.721973658	0.08666228	-0.196578872	0.019530348	-0.054000419	0.430894994	0.845505763	0.079620866	0.151105688	0.964010774	0.702014923	0.997675757	0.944715108	Bacteria.Bacteroidetes	TMEM33
82782	ENSG00000109133	rs1043343	0.317280394	0.087415952	0.446133843	0.369278052	0.14152938	-0.394013624	-0.046247238	0.084776255	0.140431918	0.227049966	0.060332944	0.093768074	0.166142712	0.027965275	0.51439404	0.926363595	Bacteria.Firmicutes.Clostridia.Clostridiales.Lachnospiraceae.Lachnospira	TMEM33
82783	ENSG00000109133	rs1043343	0.134812004	0.014089134	0.537215085	0.35049075	0.237491082	-0.616807298	-0.037633257	0.092682211	0.15683816	0.244467187	0.060667352	0.098555449	0.141569853	0.014099726	0.729611466	0.994680072	Bacteria.Proteobacteria.Betaproteobacteria.Burkholderiales	TMEM33
82784	ENSG00000109133	rs1043343	0.169980314	0.02099043	0.546463245	0.25581278	0.189597775	-0.477488444	-0.043437966	0.101925215	0.13663154	0.201841251	0.071650792	0.08890523	0.103938697	0.011755929	0.997117901	0.9453081	Bacteria.Firmicutes.Clostridia.Clostridiales.Lachnospiraceae.Eubacterium_hallii_group	TMEM33
82785	ENSG00000109133	rs1043343	0.374950742	0.294308282	0.670714161	0.429405964	0.139166856	-0.318721276	0.036306681	-0.087196053	0.155776047	0.301460818	0.085006406	0.10965646	0.304848387	0.124086775	0.976314705	0.980405449	Bacteria.Firmicutes.Bacilli.Lactobacillales.Streptococcaceae.Streptococcus	TMEM33
82786	ENSG00000109133	rs1043343	0.540731772	0.329775421	0.637551152	0.506133482	0.116685894	-0.318983166	0.039966702	-0.092804307	0.189747221	0.324853428	0.084434164	0.138808922	0.374828282	0.222889994	0.920263509	0.836820126	Bacteria.Firmicutes.Erysipelotrichia.Erysipelotrichales.Erysipelotrichaceae	TMEM33
82787	ENSG00000109133	rs1043343	0.589295277	0.972571819	0.179754686	0.1925608	-0.148698992	-0.015084037	0.141698126	-0.169313592	0.274074368	0.437021497	0.104488212	0.128588732	0.65003091	0.582750828	0.833898981	0.856433681	Bacteria.Firmicutes.Negativicutes.Selenomonadales	TMEM33
82788	ENSG00000109133	rs1043343	0.190625862	0.040053406	0.876458196	0.801787972	0.195325237	-0.524079265	0.010080306	-0.033194219	0.147690442	0.250132854	0.064586598	0.131690364	0.169250084	0.026890368	0.972464921	0.907101516	Bacteria.Proteobacteria.Gammaproteobacteria.Pseudomonadales.Pseudomonadaceae.Pseudomonas	TMEM33
82789	ENSG00000109133	rs1043343	0.1397302	0.014091609	0.515965428	0.483010367	0.249988495	-0.539563597	0.036807727	-0.042301315	0.167206241	0.213857958	0.056354457	0.059958032	0.165997786	0.014472218	0.975699737	0.99999132	Bacteria.Firmicutes.Clostridia.Clostridiales.Clostridiaceae_1	TMEM33
82790	ENSG00000109133	rs1043343	0.116258446	0.026278858	0.443720325	0.497875391	0.276150593	-0.612037952	0.059878488	-0.075194201	0.173471963	0.269152266	0.077701029	0.110310354	0.129025135	0.019450897	0.799967987	0.981481548	Bacteria.Firmicutes.Clostridia.Clostridiales.Lachnospiraceae.Eubacterium_eligens_group	TMEM33
82791	ENSG00000109133	rs1043343	0.396522595	0.300796303	0.647265803	0.420629014	0.134724671	-0.31521964	0.039140654	-0.089039251	0.157851694	0.302214108	0.085143991	0.109861593	0.332528964	0.127628824	0.988415778	0.976249604	Bacteria.Firmicutes.Bacilli.Lactobacillales.Streptococcaceae	TMEM33
82792	ENSG00000109133	rs1043343	0.493339718	0.26520811	0.44141696	0.125897856	0.107256632	-0.273838061	-0.047212194	0.13812769	0.155693243	0.243659621	0.060954744	0.089090851	0.24802693	0.106287056	0.710975362	0.970562572	Bacteria.Firmicutes.Negativicutes.Selenomonadales.Acidaminococcaceae.Phascolarctobacterium	TMEM33
82793	ENSG00000109133	rs1043343	0.28053584	0.021982607	0.562850463	0.694378397	0.149623786	-0.474627845	-0.04852866	-0.04368044	0.137499624	0.202227576	0.083440501	0.110675815	0.157276297	0.012029487	0.899048292	0.997132292	Bacteria.Firmicutes.Bacilli.Bacillales	TMEM33
82794	ENSG00000109133	rs1043343	0.16149557	0.014068701	0.503003065	0.211399949	0.244135264	-0.535242554	0.071248073	-0.164775318	0.172389296	0.212092376	0.105784295	0.130549895	0.170561198	0.013985315	0.999739884	0.869896013	Bacteria.Actinobacteria.Coriobacteriia.Coriobacteriales.Coriobacteriaceae	TMEM33
82795	ENSG00000109133	rs1043343	0.445123238	0.158640833	0.4839069	0.587015283	0.122025492	-0.388061968	-0.037677124	0.054442691	0.158836481	0.272124789	0.053513679	0.099733321	0.285898404	0.08635319	0.959597159	0.99789802	Bacteria.Verrucomicrobia	TMEM33
82796	ENSG00000109133	rs1043343	0.178643697	0.60199697	0.094373519	0.351667386	-0.837210576	0.672488059	0.172191507	-0.190647759	0.615761673	1.283148172	0.101434482	0.203228207	0.999435429	0.987161255	0.999968393	0.999515331	Bacteria.Firmicutes	TMEM33
82797	ENSG00000109133	rs1043343	0.533108118	0.780188582	0.296624107	0.852382876	-0.303522952	-0.309962575	0.098087547	-0.038397585	0.484387269	1.106088185	0.093225348	0.205531425	0.954184916	0.777976691	0.999826541	0.999832315	Bacteria.Firmicutes.Clostridia.Clostridiales.Lachnospiraceae	TMEM33
82798	ENSG00000109133	rs1043343	0.597924585	0.071030681	0.635653382	0.866937669	0.109125299	-0.498959729	-0.040799961	-0.020320794	0.205900618	0.271862105	0.085709877	0.120803617	0.521004461	0.082345054	0.99991226	0.999177825	Bacteria.Actinobacteria.Coriobacteriia.Coriobacteriales.Coriobacteriaceae.Collinsella	TMEM33
82799	ENSG00000109133	rs1043343	0.160490802	0.023842294	0.607938024	0.570847809	0.187631303	-0.475537943	-0.041549547	0.072881157	0.13216822	0.205509346	0.080597198	0.127929962	0.098939596	0.01107526	0.999276643	0.988728768	Bacteria.Firmicutes.Clostridia.Clostridiales.Ruminococcaceae.Ruminiclostridium_5	TMEM33
82800	ENSG00000109133	rs1043343	0.391451188	0.016033339	0.701374634	0.444174196	0.134228273	-0.514686771	-0.027624404	-0.070798094	0.155583257	0.208145292	0.071721451	0.091962772	0.242245547	0.01447355	0.985546372	0.998719086	Bacteria.Firmicutes.Bacilli.Bacillales.Family_XI.Gemella	TMEM33
82801	ENSG00000109158	rs2271429	0.058434901	0.02694984	0.39828927	0.724540117	0.464429475	-0.54341047	-0.073024758	0.028842116	0.241092458	0.240074376	0.085882929	0.081492025	0.167220742	0.049887606	0.998896274	0.992287046	Bacteria.Proteobacteria.Deltaproteobacteria.Desulfovibrionales.Desulfovibrionaceae.Desulfovibrio	GABRA4
82802	ENSG00000109158	rs2271429	0.001002143	3.96E-05	0.174966537	0.058340995	0.725334546	-0.734532531	-0.174009267	0.204147551	0.210491238	0.166532526	0.126884504	0.105935504	0.005582885	0.000143451	0.680038545	0.804147369	Bacteria.Actinobacteria	GABRA4
82803	ENSG00000109158	rs2271429	0.001785928	8.93E-05	0.391607798	0.154195658	0.676115552	-0.672697343	-0.106202591	0.123964436	0.207526137	0.160979982	0.123139787	0.08598656	0.006261803	0.000228349	0.92078388	0.862487946	Bacteria.Firmicutes.Clostridia.Clostridiales.Lachnospiraceae.Fusicatenibacter	GABRA4
82804	ENSG00000109158	rs2271429	9.27E-05	0.000227847	0.003748125	0.033809979	1.469544604	-1.147748436	0.36663936	-0.21320124	0.352588903	0.294028025	0.121927371	0.098331011	0.002876083	0.001449698	0.49461223	0.996502544	Bacteria.Firmicutes.Clostridia.Clostridiales.Family_XI	GABRA4
82805	ENSG00000109158	rs2271429	0.120723169	0.023024036	0.087666422	0.060530109	0.357306301	-0.400070962	-0.225983128	0.187442357	0.227242471	0.171837223	0.130327921	0.098130619	0.132829372	0.016041852	0.999672451	0.998587032	Bacteria.Firmicutes.Clostridia.Clostridiales.Ruminococcaceae.Butyricicoccus	GABRA4
82806	ENSG00000109158	rs2271429	0.000153656	0.000281815	0.013426029	0.133249952	1.110801731	-0.814136999	0.256165685	-0.10805483	0.276288802	0.212031644	0.100786007	0.071068069	0.002868425	0.001540239	0.737532512	0.940377436	Bacteria.Firmicutes.Erysipelotrichia.Erysipelotrichales.Erysipelotrichaceae.Clostridium_innocuum_group	GABRA4
82807	ENSG00000109158	rs2271429	0.101761753	0.009476929	0.397629467	0.93937236	0.427621005	-0.526890822	-0.082897443	0.006336728	0.257626035	0.197064681	0.097357	0.082991926	0.118212233	0.011017236	0.879996233	0.998819627	Bacteria.Firmicutes.Clostridia.Clostridiales.Ruminococcaceae.Ruminococcaceae_UCG_003	GABRA4
82808	ENSG00000109158	rs2271429	4.23E-05	4.16E-06	0.000640177	0.00431118	0.790945085	-0.708026223	-0.267415933	0.190117844	0.180073477	0.140836363	0.074536222	0.064267304	0.000314637	1.33E-05	0.472962592	0.510870546	Bacteria.Bacteroidetes.Bacteroidia.Bacteroidales.Rikenellaceae	GABRA4
82809	ENSG00000109158	rs2271429	0.005181402	0.000429096	0.950496089	0.78768631	0.580939136	-0.578244342	-0.004246605	-0.014051654	0.200782591	0.155787735	0.068137589	0.051960415	0.011508763	0.000604138	0.816375079	0.993577312	Bacteria.Proteobacteria.Betaproteobacteria.Burkholderiales.Alcaligenaceae.Sutterella	GABRA4
82810	ENSG00000109158	rs2271429	0.01016507	0.001504857	0.348042865	0.370141662	0.824349018	-0.730587479	0.098094625	-0.063719257	0.31137319	0.220433704	0.103778764	0.07060573	0.038358013	0.003647605	0.99714486	0.996602117	Bacteria.Firmicutes.Clostridia.Clostridiales.Clostridiaceae_1.Clostridium_sensu_stricto_1	GABRA4
82811	ENSG00000109158	rs2271429	0.000226146	4.86E-05	0.036487543	0.144968154	0.851021075	-0.726184101	0.194820896	-0.102694648	0.217887883	0.16683864	0.091226842	0.069610829	0.001721667	0.000106126	0.246789683	0.829802176	Bacteria.Firmicutes.Clostridia.Clostridiales.Peptostreptococcaceae.Intestinibacter	GABRA4
82812	ENSG00000109158	rs2271429	0.005028608	0.002709267	0.385686444	0.584876089	0.746128149	-0.641086665	0.115120966	-0.055433036	0.256931729	0.205582499	0.131815101	0.10096811	0.038565639	0.007857568	0.815248961	0.976628228	Bacteria.Firmicutes.Clostridia.Clostridiales.Lachnospiraceae.Lachnospiraceae_ND3007_group	GABRA4
82813	ENSG00000109158	rs2271429	0.000211789	0.000337498	0.019485932	0.045973538	1.083241568	-0.977643801	-0.283258594	0.206885455	0.275960083	0.258287083	0.118244906	0.10168316	0.004945518	0.002278584	0.99759175	0.986746924	Bacteria.Firmicutes.Clostridia.Clostridiales.Lachnospiraceae.Lachnospiraceae_UCG_008	GABRA4
82814	ENSG00000109158	rs2271429	0.001487646	0.000156652	0.374126403	0.720489584	0.627742521	-0.598464028	-0.08169973	0.026983519	0.189188317	0.149066428	0.091291723	0.075087418	0.004573803	0.000245265	0.997604342	0.996621608	Bacteria.Proteobacteria.Deltaproteobacteria	GABRA4
82815	ENSG00000109158	rs2271429	0.005487269	0.001012627	0.3438635	0.330992168	0.778665303	-0.72684599	-0.098978983	0.078907976	0.271032651	0.21113405	0.103804701	0.080564058	0.025241482	0.002605723	0.896362991	0.997216401	Bacteria.Firmicutes.Clostridia.Clostridiales.Ruminococcaceae.Subdoligranulum	GABRA4
82816	ENSG00000109158	rs2271429	0.362728457	0.248023229	0.001847077	0.005135215	0.193421503	-0.228083878	-0.276528948	0.214555243	0.211015237	0.195674176	0.0851688	0.074072602	0.283838851	0.139500708	0.324861516	0.619408674	Bacteria.Bacteroidetes.Bacteroidia.Bacteroidales.Porphyromonadaceae.Odoribacter	GABRA4
82817	ENSG00000109158	rs2271429	0.007121551	0.000835018	0.00996686	0.007607942	0.500142373	-0.500826351	0.186816831	-0.170466267	0.179971958	0.142928381	0.070368168	0.061878	0.013571593	0.001125186	0.914489909	0.892626106	Bacteria.Proteobacteria.Gammaproteobacteria.Pasteurellales.Pasteurellaceae.Haemophilus	GABRA4
82818	ENSG00000109158	rs2271429	0.005832355	0.006686813	0.45785417	0.818267395	0.712178914	-0.608933745	0.063527519	-0.01801153	0.249786675	0.217330296	0.085061945	0.078071167	0.042046099	0.017159342	0.997329664	0.92426646	Bacteria.Firmicutes.Negativicutes.Selenomonadales.Veillonellaceae.Megasphaera	GABRA4
82819	ENSG00000109158	rs2271429	0.420545278	0.068224585	0.064082746	0.410416743	0.218453792	-0.4342637	-0.189892469	0.074440235	0.269491652	0.234184804	0.100809285	0.089848917	0.462317207	0.086394938	0.961639693	0.968981908	Bacteria.Firmicutes.Clostridia.Clostridiales.Ruminococcaceae.Eubacterium_coprostanoligenes_group	GABRA4
82820	ENSG00000109158	rs2271429	0.119096616	0.012196154	0.344543818	0.616327751	0.411581418	-0.498263867	-0.079465369	0.030873958	0.260591914	0.193236759	0.083458108	0.061320922	0.147256143	0.019269715	0.617233432	0.906217772	Bacteria.Firmicutes.Clostridia.Clostridiales.Lachnospiraceae.Lachnospiraceae_UCG_010	GABRA4
82821	ENSG00000109158	rs2271429	0.276163325	0.576264016	0.035578469	0.049711926	-0.679034635	0.246102806	0.337963789	-0.223036535	0.618309177	0.438152895	0.157455842	0.111533271	0.71711418	0.594676763	0.999330493	0.971618288	Bacteria.Proteobacteria	GABRA4
82822	ENSG00000109158	rs2271429	0.000736425	6.85E-05	0.044323625	0.029988214	0.647743648	-0.615574635	0.160709508	-0.119012013	0.182784723	0.144665845	0.078364891	0.053634694	0.002803402	0.000131664	0.696932398	0.610651802	Bacteria.Fusobacteria.Fusobacteriia.Fusobacteriales.Fusobacteriaceae.Fusobacterium	GABRA4
82823	ENSG00000109158	rs2271429	0.002150323	0.000260092	0.665365036	0.952784916	0.615613276	-0.583165093	0.04072051	-0.004682701	0.192605969	0.15092849	0.093718269	0.078781783	0.007131044	0.000391073	0.892304494	0.993111591	Bacteria.Actinobacteria.Actinobacteria.Bifidobacteriales.Bifidobacteriaceae.Bifidobacterium	GABRA4
82824	ENSG00000109158	rs2271429	0.000592209	0.00010913	0.093721001	0.08900289	0.836875854	-0.796836351	0.216061645	-0.181380509	0.231689523	0.193379187	0.127019666	0.105055103	0.002692911	0.000188944	0.952395074	0.921179781	Bacteria.Proteobacteria.Gammaproteobacteria.Pseudomonadales	GABRA4
82825	ENSG00000109158	rs2271429	0.007277917	0.000590422	0.674054649	0.9020821	0.560422778	-0.586833789	0.032309727	0.007518619	0.202239459	0.162422872	0.076472769	0.060873147	0.018517774	0.001067263	0.771889229	0.877355871	Bacteria.Firmicutes.Clostridia.Clostridiales.Lachnospiraceae.Roseburia	GABRA4
82826	ENSG00000109158	rs2271429	0.059077729	0.006560154	0.102487019	0.198903505	0.409341592	-0.47082313	0.120284048	-0.069878588	0.213051713	0.167624001	0.072623393	0.053839113	0.081245953	0.006042121	0.999492402	0.999741582	Bacteria.Proteobacteria.Gammaproteobacteria.Enterobacteriales.Enterobacteriaceae.Escherichia_Shigella	GABRA4
82827	ENSG00000109158	rs2271429	0.000114711	1.68E-05	0.0134163	0.008999379	1.134718894	-1.057218572	0.231962395	-0.201674608	0.276351715	0.227393763	0.091253424	0.074890102	0.003207225	0.000240784	0.935115684	0.801177256	Bacteria.Proteobacteria.Gammaproteobacteria.Enterobacteriales.Enterobacteriaceae.Citrobacter	GABRA4
82828	ENSG00000109158	rs2271429	0.06796116	0.00600665	0.225545514	0.707809178	0.426057232	-0.542500431	-0.103710822	0.026579836	0.22953412	0.190982138	0.084763416	0.070606741	0.144725434	0.010029882	0.996596763	0.999791394	Bacteria.Firmicutes.Clostridia.Clostridiales.Ruminococcaceae.Ruminococcaceae_UCG_005	GABRA4
82829	ENSG00000109158	rs2271429	0.026958272	0.00100137	0.720691918	0.263353973	0.6762032	-0.73354542	-0.052044656	0.108192473	0.298758256	0.212858774	0.14493501	0.095892514	0.066627981	0.003283574	0.924247522	0.88176341	Bacteria.Firmicutes.Clostridia.Clostridiales.Lachnospiraceae.Blautia	GABRA4
82830	ENSG00000109158	rs2271429	0.000455391	0.000270102	0.062175279	0.401427256	0.81574187	-0.673065493	0.155271666	-0.052057949	0.220861546	0.17470927	0.081819972	0.061635564	0.003448679	0.000572323	0.858670885	0.979585985	Bacteria.Firmicutes.Erysipelotrichia.Erysipelotrichales.Erysipelotrichaceae.Erysipelatoclostridium	GABRA4
82831	ENSG00000109158	rs2271429	0.015474049	0.005009824	0.452380155	0.350462469	0.795854246	-0.792270545	-0.056124196	0.054232061	0.320054693	0.27269649	0.074238318	0.057665319	0.112791064	0.025013301	0.960907055	0.875073956	Bacteria.Firmicutes.Clostridia.Clostridiales.Ruminococcaceae.Faecalibacterium	GABRA4
82832	ENSG00000109158	rs2271429	0.001610166	0.000165516	0.265136933	0.454008273	0.615907004	-0.596038599	-0.076335166	0.043552611	0.187084576	0.149065249	0.067912403	0.057818162	0.005019903	0.000228863	0.671052258	0.903004347	Bacteria.Firmicutes.Clostridia.Clostridiales.Lachnospiraceae.Lachnospiraceae_NK4A136_group	GABRA4
82833	ENSG00000109158	rs2271429	0.313854578	0.242766071	0.229044216	0.168009459	0.301701101	-0.295545811	-0.152199854	0.144952163	0.297233438	0.250712716	0.125344406	0.103969126	0.428426722	0.202530732	0.99032513	0.82520416	Bacteria.Firmicutes.Clostridia.Clostridiales.Ruminococcaceae.Ruminococcaceae_UCG_013	GABRA4
82834	ENSG00000109158	rs2271429	0.210198904	0.006200877	0.031285335	0.478561614	0.288363653	-0.511398034	0.203893776	-0.048333154	0.227859925	0.180761262	0.092632211	0.067813792	0.215506759	0.009383852	0.220211734	0.945735178	Bacteria.Firmicutes.Clostridia.Clostridiales.Lachnospiraceae.Anaerostipes	GABRA4
82835	ENSG00000109158	rs2271429	0.029227005	0.001457358	0.78844036	0.64197827	0.519246718	-0.632552092	-0.037010096	-0.059560995	0.232875665	0.19025218	0.137356496	0.127507655	0.094449267	0.004717987	0.998820086	0.961415255	Bacteria.Firmicutes.Clostridia.Clostridiales.Family_XIII	GABRA4
82836	ENSG00000109158	rs2271429	0.002578331	0.000243049	0.892109126	0.761676403	0.587215409	-0.579668898	0.012000722	-0.022230869	0.187299029	0.149237794	0.08813157	0.072994068	0.006109181	0.000379726	0.999160666	0.997201293	Bacteria.Firmicutes.Clostridia.Clostridiales.Lachnospiraceae.Coprococcus_1	GABRA4
82837	ENSG00000109158	rs2271429	0.002163423	0.0002121	0.696460976	0.580576689	0.599396138	-0.587030385	-0.030331636	0.0338825	0.187651412	0.149564954	0.077408966	0.061013505	0.006148294	0.000317764	0.843941501	0.847425341	Bacteria.Firmicutes.Negativicutes.Selenomonadales.Veillonellaceae.Dialister	GABRA4
82838	ENSG00000109158	rs2271429	0.10115649	0.006682049	0.057351053	0.461719782	0.361136747	-0.502169043	-0.160728188	0.05232635	0.21717867	0.179209134	0.083066186	0.070672497	0.146048278	0.009993559	0.377615085	0.92749906	Bacteria.Firmicutes.Clostridia.Clostridiales.Christensenellaceae.Christensenellaceae_R_7_group	GABRA4
82839	ENSG00000109158	rs2271429	0.726170989	0.354583147	0.017691597	0.07061525	0.09623299	-0.231434131	-0.282373747	0.186344392	0.273591247	0.248214792	0.116014059	0.101377867	0.505283672	0.242251408	0.523701469	0.771208481	Bacteria.Firmicutes.Clostridia.Clostridiales.Ruminococcaceae.Ruminiclostridium_9	GABRA4
82840	ENSG00000109158	rs2271429	0.004956533	0.000620939	0.265941194	0.410998734	0.549741153	-0.554219649	-0.084325741	0.049286369	0.188972455	0.154066643	0.075148862	0.059562772	0.01153777	0.000844784	0.886764336	0.86359613	Bacteria.Proteobacteria.Betaproteobacteria.Burkholderiales.Alcaligenaceae.Parasutterella	GABRA4
82841	ENSG00000109158	rs2271429	0.081251289	0.030658263	0.051425196	0.020885113	0.378249038	-0.370101711	0.255431567	-0.246010436	0.21358107	0.167493671	0.128713663	0.103903125	0.131214081	0.025246917	0.976314705	0.946394015	Bacteria.Firmicutes.Bacilli.Lactobacillales.Streptococcaceae.Streptococcus	GABRA4
82842	ENSG00000109158	rs2271429	0.00783147	0.000669322	0.333661626	0.162977014	0.542694861	-0.541857758	-0.085323154	0.102565629	0.197756275	0.151620148	0.087599714	0.072683703	0.014474517	0.000674667	0.460973002	0.860453167	Bacteria.Firmicutes.Clostridia.Clostridiales.Lachnospiraceae.Lachnospira	GABRA4
82843	ENSG00000109158	rs2271429	0.000822877	0.00042493	0.145296725	0.51595737	0.698447626	-0.604717799	-0.115782243	0.040238756	0.19906281	0.162788696	0.078547361	0.061606347	0.004486551	0.000908465	0.603485784	0.935568656	Bacteria.Proteobacteria.Betaproteobacteria.Burkholderiales.Alcaligenaceae	GABRA4
82844	ENSG00000109158	rs2271429	0.225298723	0.098006201	0.178795017	0.249850777	0.326460958	-0.383830485	-0.151363722	0.108596366	0.26667478	0.228643243	0.111366135	0.0935295	0.359941905	0.113790182	0.948905015	0.966332496	Bacteria.Firmicutes.Clostridia.Clostridiales.Ruminococcaceae.Ruminococcaceae_NK4A214_group	GABRA4
82845	ENSG00000109158	rs2271429	4.04E-05	3.96E-06	0.000543505	0.003757771	0.790054614	-0.707370622	-0.272107245	0.193524494	0.179368293	0.140348795	0.074780249	0.064376428	0.000308741	1.31E-05	0.44131788	0.457506078	Bacteria.Bacteroidetes.Bacteroidia.Bacteroidales.Rikenellaceae.Alistipes	GABRA4
82846	ENSG00000109158	rs2271429	0.104040814	0.021949801	0.061767689	0.082625567	0.359540926	-0.410135719	0.136955199	-0.096936727	0.218079385	0.174703987	0.072052438	0.054988495	0.134735671	0.020454401	0.997282517	0.999171204	Bacteria.Proteobacteria.Gammaproteobacteria.Enterobacteriales.Enterobacteriaceae	GABRA4
82847	ENSG00000109158	rs2271429	0.001449635	0.000194016	0.328473932	0.295802018	0.644537596	-0.640304073	0.055933327	-0.052707735	0.193755877	0.162043014	0.056808464	0.050009099	0.006107653	0.000430646	0.955858825	0.966245262	Bacteria.Firmicutes.Clostridia.Clostridiales.Lachnospiraceae.Tyzzerella	GABRA4
82848	ENSG00000109158	rs2271429	0.002619365	0.000399914	0.76767239	0.587780017	0.59432333	-0.568343061	-0.025164152	0.03517743	0.189889874	0.152234344	0.084825043	0.064573693	0.0061283	0.000586988	0.998277807	0.999325446	Bacteria.Bacteroidetes.Bacteroidia.Bacteroidales.Porphyromonadaceae.Parabacteroides	GABRA4
82849	ENSG00000109158	rs2271429	0.000488664	4.91E-05	0.07732598	0.121438484	0.749036477	-0.675418378	0.181289314	-0.122364754	0.204002561	0.155266582	0.101004887	0.077975117	0.002722601	0.000103728	0.39506139	0.744602097	Bacteria.Firmicutes.Clostridia.Clostridiales.Peptostreptococcaceae	GABRA4
82850	ENSG00000109158	rs2271429	0.100834155	0.00652471	0.05702034	0.465072528	0.361206948	-0.502809887	-0.160839649	0.051823865	0.217011337	0.17888724	0.083010205	0.070522838	0.144897731	0.00960705	0.373305759	0.935071157	Bacteria.Firmicutes.Clostridia.Clostridiales.Christensenellaceae	GABRA4
82851	ENSG00000109158	rs2271429	0.784387176	0.5309451	0.66109269	0.896025412	0.236304653	-0.483564954	0.066189343	-0.017327551	0.860102064	0.767642152	0.150286181	0.132073681	0.963292842	0.630744702	0.997675757	0.947294817	Bacteria.Bacteroidetes	GABRA4
82852	ENSG00000109158	rs2271429	0.044995813	0.055200593	0.499111939	0.829472603	0.806755522	-0.642715198	0.103958028	-0.027143707	0.394668851	0.329193083	0.152948341	0.125521895	0.16592423	0.08274327	0.998891856	0.999590371	Bacteria.Firmicutes.Bacilli.Bacillales.Staphylococcaceae.Staphylococcus	GABRA4
82853	ENSG00000109158	rs2271429	0.003017287	0.000319582	0.488649629	0.739420956	0.578751449	-0.571537702	-0.0580887	0.022207646	0.187801657	0.150338845	0.083410595	0.066480998	0.007905702	0.00046686	0.995339941	0.95533137	Bacteria.Proteobacteria.Deltaproteobacteria.Desulfovibrionales.Desulfovibrionaceae.Bilophila	GABRA4
82854	ENSG00000109158	rs2271429	0.001070877	0.000815255	0.182712972	0.619310724	0.756177435	-0.613968296	-0.126084078	0.035174614	0.220804924	0.17483867	0.093615594	0.070459306	0.006863443	0.001811266	0.577406671	0.994680072	Bacteria.Proteobacteria.Betaproteobacteria.Burkholderiales	GABRA4
82855	ENSG00000109158	rs2271429	0.090673154	0.002733447	0.470233375	0.611922313	0.428080836	-0.669128261	-0.089068443	-0.058793432	0.249265473	0.214782585	0.122625117	0.115327784	0.22343352	0.010704542	0.99792254	0.986607256	Bacteria.Firmicutes.Clostridia.Clostridiales.Family_XIII.Family_XIII_AD3011_group	GABRA4
82856	ENSG00000109158	rs2271429	0.186359497	0.101427774	0.101083002	0.215742727	0.326353075	-0.380730666	-0.130203557	0.090828647	0.244361432	0.229147746	0.078283968	0.072656731	0.231981934	0.081066627	0.763878714	0.898016205	Bacteria.Bacteroidetes.Bacteroidia.Bacteroidales.Prevotellaceae.Prevotella_9	GABRA4
82857	ENSG00000109158	rs2271429	0.013381249	0.000544319	0.021408252	0.23451895	0.46600378	-0.519999771	-0.180853868	0.072391746	0.183252094	0.142924094	0.076707443	0.060329593	0.02173022	0.00072197	0.823421313	0.88697022	Bacteria.Firmicutes.Clostridia.Clostridiales.Ruminococcaceae.Ruminococcaceae_UCG_002	GABRA4
82858	ENSG00000109158	rs2271429	0.009350608	0.006029332	0.384564324	0.484248605	0.78784599	-0.72461415	0.087299996	-0.063688156	0.294115266	0.25521522	0.099722585	0.090528757	0.073369317	0.020311969	0.961249848	0.997513341	Bacteria.Firmicutes.Clostridia.Clostridiales.Lachnospiraceae.Eubacterium_xylanophilum_group	GABRA4
82859	ENSG00000109158	rs2271429	0.192006127	0.012210226	0.439096128	0.988373226	0.384048518	-0.526678649	-0.084950274	-0.001178779	0.291305215	0.204291456	0.109119726	0.080580016	0.224608014	0.019800368	0.83555609	0.999082763	Bacteria.Firmicutes.Clostridia.Clostridiales.Ruminococcaceae.Ruminococcus_2	GABRA4
82860	ENSG00000109158	rs2271429	0.054017298	0.006540422	0.881845216	0.751398495	0.561892623	-0.631256364	0.016613992	0.026884348	0.286351339	0.224654819	0.111341907	0.084504717	0.131847017	0.013452092	0.895969341	0.904338936	Bacteria.Firmicutes.Negativicutes.Selenomonadales.Veillonellaceae	GABRA4
82861	ENSG00000109158	rs2271429	0.000232838	5.65E-05	0.032419002	0.085062016	0.926900421	-0.797352367	0.260171231	-0.166570567	0.23784657	0.185003211	0.119014047	0.09525335	0.00234229	0.000212938	0.991744893	0.856262504	Bacteria.Firmicutes.Bacilli.Lactobacillales.Carnobacteriaceae	GABRA4
82862	ENSG00000109158	rs2271429	0.918529453	0.806529214	0.263670769	0.300471658	-0.06214318	-0.115138702	0.125662364	-0.08747333	0.605185126	0.468220866	0.111450962	0.083807523	0.949380714	0.696521599	0.999973618	0.989705988	Bacteria.Bacteroidetes.Bacteroidia.Bacteroidales.Bacteroidaceae.Bacteroides	GABRA4
82863	ENSG00000109158	rs2271429	0.002035112	0.002104397	0.418538609	0.994444854	0.66218447	-0.547564423	0.120466678	-0.00081284	0.205991734	0.170929764	0.147968394	0.116298879	0.013328251	0.00343343	0.999005033	0.950581003	Bacteria.Actinobacteria.Coriobacteriia.Coriobacteriales	GABRA4
82864	ENSG00000109158	rs2271429	0.090185438	0.051871554	0.158432392	0.072132426	0.398904909	-0.366349915	0.186078986	-0.195359277	0.231917564	0.184969482	0.130419809	0.106867881	0.157589908	0.042613484	0.967792983	0.950973549	Bacteria.Firmicutes.Bacilli.Lactobacillales	GABRA4
82865	ENSG00000109158	rs2271429	0.009756983	0.001189661	0.045034278	0.091812692	0.497721283	-0.51349217	0.18281632	-0.117147051	0.186915377	0.151439025	0.089451204	0.068458991	0.023089315	0.001301991	0.977260763	0.859895493	Bacteria.Firmicutes.Negativicutes.Selenomonadales.Veillonellaceae.Veillonella	GABRA4
82866	ENSG00000109158	rs2271429	0.072560162	0.030113994	0.064285045	0.022062939	0.391550442	-0.371525943	0.242479866	-0.243705207	0.214520299	0.167566946	0.128827088	0.1039024	0.130678152	0.025643046	0.981698993	0.945622854	Bacteria.Firmicutes.Bacilli.Lactobacillales.Streptococcaceae	GABRA4
82867	ENSG00000109158	rs2271429	0.01213601	0.005416695	0.396136582	0.842726566	0.538007471	-0.598748257	-0.064807087	0.014615361	0.208497595	0.208074023	0.07586958	0.073369551	0.03324037	0.007802583	0.973414458	0.998439902	Bacteria.Verrucomicrobia.Verrucomicrobiae.Verrucomicrobiales.Verrucomicrobiaceae.Akkermansia	GABRA4
82868	ENSG00000109158	rs2271429	0.017591661	0.000490574	0.117382623	0.806715105	0.473177667	-0.584585396	-0.116804673	0.014970405	0.194227489	0.15926606	0.073604372	0.060938126	0.034838494	0.001047405	0.550094891	0.99671406	Bacteria.Firmicutes.Negativicutes.Selenomonadales.Acidaminococcaceae.Phascolarctobacterium	GABRA4
82869	ENSG00000109158	rs2271429	0.397977744	0.159619715	0.737417534	0.941366193	0.432928571	-0.545739605	0.043877011	-0.007185981	0.508820514	0.383608212	0.130309587	0.097321147	0.698719275	0.243174888	0.998803525	0.997226571	Bacteria.Firmicutes.Clostridia.Clostridiales.Lachnospiraceae.Eubacterium_rectale_group	GABRA4
82870	ENSG00000109158	rs2271429	0.796389493	0.208888156	0.018276964	0.250901377	0.073766773	-0.357718379	-0.264089047	0.119940204	0.284721899	0.281840894	0.109080241	0.103531174	0.692217226	0.272328703	0.635635382	0.913834648	Bacteria.Firmicutes.Clostridia.Clostridiales.Ruminococcaceae.Anaerotruncus	GABRA4
82871	ENSG00000109158	rs2271429	0.506624253	0.090875219	0.076297732	0.217216898	0.190019688	-0.367106405	-0.188896827	0.099627287	0.284544953	0.213897733	0.104868311	0.079954209	0.447602369	0.073685618	0.999985325	0.999758873	Bacteria.Firmicutes.Clostridia.Clostridiales.Ruminococcaceae.Ruminococcaceae_UCG_014	GABRA4
82872	ENSG00000109158	rs2271429	0.784128425	0.530933049	0.661335296	0.896048271	0.236592418	-0.483583873	0.066138853	-0.017323914	0.860090493	0.767649597	0.15028645	0.132075161	0.963157997	0.633472247	0.997187614	0.944142772	Bacteria.Bacteroidetes.Bacteroidia.Bacteroidales	GABRA4
82873	ENSG00000109158	rs2271429	0.002470511	0.000294478	0.825670375	0.907561143	0.60517215	-0.577169554	0.021451507	0.009397198	0.192142093	0.150837729	0.097000647	0.080615002	0.007610577	0.000465076	0.958613924	0.998755611	Bacteria.Actinobacteria.Actinobacteria.Bifidobacteriales.Bifidobacteriaceae	GABRA4
82874	ENSG00000109158	rs2271429	0.001367772	0.001631692	0.175092577	0.364601266	0.756742049	-0.686425432	-0.11488241	0.0695955	0.226196821	0.208781776	0.083795067	0.076224816	0.009162961	0.00309173	0.591865063	0.940799143	Bacteria.Firmicutes.Clostridia.Clostridiales.Lachnospiraceae.Lachnoclostridium	GABRA4
82875	ENSG00000109158	rs2271429	0.007071441	0.009507965	0.24587415	0.551839385	0.884212112	-0.694539841	0.131111556	-0.05282958	0.317882109	0.259886386	0.111965548	0.088326293	0.063549005	0.026554229	0.997594253	0.968019235	Bacteria.Firmicutes.Erysipelotrichia.Erysipelotrichales.Erysipelotrichaceae.Faecalitalea	GABRA4
82876	ENSG00000109158	rs2271429	0.000210695	5.07E-05	0.028925957	0.067726825	0.93352954	-0.806877196	0.26276264	-0.169926061	0.237726794	0.185881783	0.117617279	0.09146599	0.002181271	0.000202977	0.945687051	0.823043084	Bacteria.Firmicutes.Bacilli.Lactobacillales.Carnobacteriaceae.Granulicatella	GABRA4
82877	ENSG00000109158	rs2271429	0.002207135	0.000290618	0.294189688	0.341918325	0.731995443	-0.679105278	-0.103725399	0.073644006	0.229645382	0.177292971	0.098083813	0.076921699	0.007387612	0.000536337	0.999694213	0.863959089	Bacteria.Firmicutes.Clostridia.Clostridiales.Lachnospiraceaencultured	GABRA4
82878	ENSG00000109158	rs2271429	0.105254742	0.024376556	0.641666728	0.735261091	0.482386646	-0.519411477	-0.053384285	0.029275954	0.293637736	0.225353255	0.114177585	0.086210027	0.224285473	0.041493369	0.981084248	0.998600531	Bacteria.Firmicutes.Clostridia.Clostridiales.Ruminococcaceae.Ruminiclostridium_6	GABRA4
82879	ENSG00000109158	rs2271429	0.001481612	0.000154299	0.364997146	0.720616592	0.626710113	-0.598587525	-0.082825917	0.026950727	0.188801514	0.148931719	0.09079089	0.075031789	0.004551898	0.00022646	0.998525812	0.997174658	Bacteria.Proteobacteria.Deltaproteobacteria.Desulfovibrionales.Desulfovibrionaceae	GABRA4
82880	ENSG00000109158	rs2271429	0.011298257	0.002892358	0.099072082	0.082386189	0.495464531	-0.481734332	-0.124671091	0.119790296	0.190007934	0.155591417	0.074505517	0.067898211	0.017791945	0.002755761	0.968802863	0.921390035	Bacteria.Bacteroidetes.Bacteroidia.Bacteroidales.Prevotellaceae	GABRA4
82881	ENSG00000109158	rs2271429	7.21E-05	1.56E-05	0.01011628	0.01191173	1.06670909	-0.971708118	0.306556161	-0.241230016	0.251572302	0.20808904	0.115713499	0.09322858	0.001051393	8.82E-05	0.979221309	0.998719086	Bacteria.Firmicutes.Bacilli.Bacillales.Family_XI.Gemella	GABRA4
82882	ENSG00000109158	rs2271429	0.024658219	0.010975299	0.371381802	0.304297107	0.910156172	-0.89723554	-0.126481564	0.123887991	0.395691666	0.342642586	0.140517101	0.119646855	0.182691496	0.05389733	0.882834534	0.857776257	Bacteria.Firmicutes.Negativicutes.Selenomonadales	GABRA4
82883	ENSG00000109158	rs2271429	0.000136019	3.46E-05	0.018157668	0.029869981	1.003585425	-0.863625528	0.211956784	-0.143521466	0.247416146	0.194151639	0.087453424	0.064631972	0.002977692	0.000299552	0.999858829	0.852542293	Bacteria.Proteobacteria.Betaproteobacteria.Neisseriales.Neisseriaceae.Eikenella	GABRA4
82884	ENSG00000109158	rs2271429	0.008135954	0.000978296	0.010550825	0.009859393	0.493841896	-0.496715295	0.185255874	-0.163287099	0.180878629	0.143824635	0.070347004	0.061411314	0.014265434	0.001261198	0.893190239	0.885765573	Bacteria.Proteobacteria.Gammaproteobacteria.Pasteurellales.Pasteurellaceae	GABRA4
82885	ENSG00000109158	rs2271429	0.13658338	0.072130546	0.153328915	0.090838085	0.37106219	-0.355721792	0.188970041	-0.184751676	0.246179617	0.194590078	0.130796827	0.107634517	0.227137023	0.070809524	0.933709887	0.933837527	Bacteria.Firmicutes.Bacilli	GABRA4
82886	ENSG00000109158	rs2271429	0.043635797	0.051657788	0.621143928	0.318905511	0.499223586	-0.41374413	-0.057206392	0.088766347	0.242614555	0.20870241	0.115195261	0.088376594	0.150356694	0.068594504	0.99991226	0.982046009	Bacteria.Actinobacteria.Coriobacteriia.Coriobacteriales.Coriobacteriaceae.Collinsella	GABRA4
82887	ENSG00000109158	rs2271429	0.006395751	0.000982138	0.123111887	0.188916842	0.528723111	-0.530950231	-0.139656345	0.09669989	0.187625039	0.153793219	0.089400876	0.072831899	0.014898254	0.001188824	0.998043854	0.956749585	Bacteria.Firmicutes.Clostridia.Clostridiales.Ruminococcaceaencultured	GABRA4
82888	ENSG00000109158	rs2271429	0.280917437	0.011459697	0.117379976	0.566905018	0.287118342	-0.515458072	0.206921404	-0.051317572	0.26406415	0.198084072	0.130390399	0.08916229	0.279235311	0.024423927	0.778495902	0.848856756	Bacteria.Firmicutes.Erysipelotrichia.Erysipelotrichales	GABRA4
82889	ENSG00000109158	rs2271429	0.041068561	0.011564155	0.270314637	0.105602015	1.297370832	-1.523775386	-0.142224695	0.185935105	0.622453657	0.586343969	0.127921596	0.113297369	0.668568326	0.204659531	0.999135888	0.954809854	Bacteria.Firmicutes.Clostridia.Clostridiales.Ruminococcaceae	GABRA4
82890	ENSG00000109158	rs2271429	0.000963168	0.000508184	0.038459684	0.072403217	1.24244534	-1.042244414	0.241325826	-0.167424935	0.359233822	0.28479823	0.114218709	0.091676105	0.013912663	0.003730831	0.999878354	0.935158928	Bacteria.Bacteroidetes.Bacteroidia.Bacteroidales.Porphyromonadaceae.Barnesiella	GABRA4
82891	ENSG00000109158	rs2271429	0.003155256	0.00027404	0.650755577	0.529691811	0.592573333	-0.576976121	0.038267935	-0.044061791	0.19324656	0.149936786	0.084139	0.069733015	0.008310388	0.000438621	0.99935717	0.960853802	Bacteria.Firmicutes.Erysipelotrichia.Erysipelotrichales.Erysipelotrichaceae.Erysipelotrichaceae_UCG_003	GABRA4
82892	ENSG00000109158	rs2271429	0.009494796	0.00177683	0.413754051	0.22247516	0.813971942	-0.861295493	-0.087737362	0.102195514	0.304517155	0.264228113	0.106661115	0.082966843	0.073740099	0.007786336	0.9994853	0.999502343	Bacteria.Firmicutes.Clostridia.Clostridiales.Lachnospiraceae.Ruminococcus_gnavus_group	GABRA4
82893	ENSG00000109158	rs2271429	0.000748171	0.002541563	0.02777	0.089668989	1.222475496	-1.056779478	0.292853391	-0.20128813	0.345452702	0.336550471	0.130095919	0.116833831	0.017907073	0.011973799	0.997947728	0.9977362	Bacteria.Actinobacteria.Actinobacteria.Micrococcales	GABRA4
82894	ENSG00000109158	rs2271429	0.053698324	0.009160833	0.420020019	0.38135313	0.469863077	-0.485152759	-0.081931539	0.069288028	0.239123791	0.180600464	0.100958643	0.078612015	0.0814451	0.009282496	0.789657152	0.981481548	Bacteria.Firmicutes.Clostridia.Clostridiales.Lachnospiraceae.Eubacterium_eligens_group	GABRA4
82895	ENSG00000109158	rs2271429	0.001250339	0.000264629	0.121420008	0.083538397	0.928287541	-0.89544981	0.206855365	-0.18947095	0.275076048	0.232062966	0.131808839	0.107806124	0.007597343	0.000684311	0.838124876	0.794019945	Bacteria.Proteobacteria.Gammaproteobacteria.Pseudomonadales.Pseudomonadaceae.Pseudomonas	GABRA4
82896	ENSG00000109158	rs2271429	0.939528341	0.495156698	0.012768916	0.023114218	-0.022712381	-0.158544478	0.232848531	-0.161132112	0.298232142	0.231116492	0.090922331	0.069256324	0.662941627	0.2702331	0.996566686	0.856653401	Bacteria.Proteobacteria.Gammaproteobacteria	GABRA4
82897	ENSG00000109158	rs2271429	0.011796834	0.001035112	0.27826745	0.325397619	0.513090504	-0.53029954	0.133523487	-0.104192794	0.198012621	0.154356859	0.122121172	0.105147192	0.018302531	0.001007255	0.999276643	0.988728768	Bacteria.Firmicutes.Clostridia.Clostridiales.Ruminococcaceae.Ruminiclostridium_5	GABRA4
82898	ENSG00000109158	rs2271429	0.002763731	0.000303649	0.936406817	0.875008524	0.592934395	-0.583568401	-0.008310732	0.01177918	0.190554161	0.152880501	0.103759344	0.074589006	0.006680709	0.000459039	0.791737658	0.985398796	Bacteria.Firmicutes.Clostridia.Clostridiales.Lachnospiraceae.Dorea	GABRA4
82899	ENSG00000109158	rs2271429	0.000969154	9.02E-05	0.055896415	0.03562588	0.629598009	-0.603346127	0.151860251	-0.11508399	0.182142747	0.144486774	0.078009644	0.053631396	0.003342689	0.000166154	0.720293264	0.611660714	Bacteria.Fusobacteria.Fusobacteriia.Fusobacteriales	GABRA4
82900	ENSG00000109158	rs2271429	0.001817467	0.000189405	0.506647685	0.254670499	0.602042288	-0.582513007	-0.073744834	0.104099387	0.185119267	0.147151673	0.1104353	0.090581489	0.005238991	0.000322913	0.999670759	0.996530704	Bacteria.Firmicutes.Clostridia.Clostridiales.Ruminococcaceae.Flavonifractor	GABRA4
82901	ENSG00000109158	rs2271429	0.021616817	0.001827518	0.337120447	0.378616349	0.494361515	-0.519182422	0.104004802	-0.064424241	0.210027804	0.159730739	0.107552323	0.072672576	0.029656479	0.001915057	0.997117901	0.950206352	Bacteria.Firmicutes.Clostridia.Clostridiales.Lachnospiraceae.Eubacterium_hallii_group	GABRA4
82902	ENSG00000109158	rs2271429	0.013469999	0.008007295	0.358155453	0.700436877	0.528793983	-0.568519697	-0.070927443	0.028420534	0.208152226	0.207784359	0.076641082	0.073545499	0.036462526	0.010053372	0.959597159	0.99789802	Bacteria.Verrucomicrobia	GABRA4
82903	ENSG00000109158	rs2271429	0.352743555	0.161807177	0.718293499	0.408433222	1.023018631	-1.43922191	-0.066426777	0.136806385	1.092981782	1.017033262	0.183340861	0.164422985	0.997454612	0.79849235	0.997650199	0.999159905	Bacteria.Firmicutes.Clostridia.Clostridiales	GABRA4
82904	ENSG00000109158	rs2271429	0.005891056	0.004688895	0.473340435	0.997975311	0.706344656	-0.570045869	-0.074446915	-0.000197434	0.248052802	0.194640089	0.103218913	0.077505662	0.025486252	0.007333574	0.771134846	0.998845622	Bacteria.Proteobacteria.Betaproteobacteria	GABRA4
82905	ENSG00000109158	rs2271429	0.36806693	0.146150853	0.728542779	0.371312059	1.022380336	-1.536399751	-0.064785242	0.149518506	1.127945024	1.044551352	0.185862996	0.166086061	0.999435429	0.959065662	0.999968393	0.999515331	Bacteria.Firmicutes	GABRA4
82906	ENSG00000109158	rs2271429	0.000400735	8.27E-05	0.059056109	0.082988322	0.83811849	-0.786814147	0.259555041	-0.196955294	0.224533203	0.187300372	0.135079847	0.1118602	0.002139226	0.000178798	0.88760533	0.997132292	Bacteria.Firmicutes.Bacilli.Bacillales	GABRA4
82907	ENSG00000109158	rs2271429	0.00997938	0.001528976	0.370132381	0.435946365	0.805203247	-0.710166299	0.090995538	-0.054189164	0.303349113	0.214609414	0.100827933	0.069127689	0.034392801	0.002990862	0.968603562	0.99999132	Bacteria.Firmicutes.Clostridia.Clostridiales.Clostridiaceae_1	GABRA4
82908	ENSG00000109158	rs2271429	0.00180657	0.002000334	0.345065225	0.932203299	0.684434777	-0.560414779	0.132534091	-0.009545895	0.210325049	0.174022472	0.13934483	0.111774328	0.012481413	0.003516292	0.999739884	0.911963834	Bacteria.Actinobacteria.Coriobacteriia.Coriobacteriales.Coriobacteriaceae	GABRA4
82909	ENSG00000109158	rs2271429	0.001779084	0.00011952	0.330130784	0.198985996	0.622704463	-0.61312954	-0.112745257	0.123596859	0.191057757	0.149759585	0.114905137	0.095244959	0.005306374	0.000222136	0.703352052	0.902183543	Bacteria.Actinobacteria.Actinobacteria	GABRA4
82910	ENSG00000109158	rs2271429	0.090504494	0.009553242	0.675006837	0.833328745	0.49275956	-0.535514272	-0.041848945	0.014871838	0.286773622	0.200514446	0.099359145	0.070388779	0.143730596	0.017622055	0.731141133	0.998431627	Bacteria.Firmicutes.Clostridia.Clostridiales.Ruminococcaceae.Ruminococcus_1	GABRA4
82911	ENSG00000109158	rs2271429	0.00838303	0.000315512	0.180325925	0.849748145	0.514896748	-0.582275349	-0.097831	0.011367145	0.189355302	0.153006923	0.072236605	0.059765367	0.021633669	0.000582948	0.817936348	0.990319722	Bacteria.Firmicutes.Negativicutes.Selenomonadales.Acidaminococcaceae	GABRA4
82912	ENSG00000109158	rs2271429	0.002997713	0.00298278	0.107334213	0.36726684	1.026322988	-0.790922298	0.162786097	-0.067848265	0.332795975	0.256323048	0.099693962	0.074728156	0.020057429	0.006486596	0.86527713	0.998607976	Bacteria.Firmicutes.Clostridia.Clostridiales.Lachnospiraceae.Tyzzerella_4	GABRA4
82913	ENSG00000109158	rs2271429	0.00363756	0.000289926	0.459186278	0.265302715	0.67252132	-0.637263862	-0.068802544	0.073921907	0.222880507	0.166338257	0.092399755	0.065788459	0.009669283	0.000404189	0.971130257	0.97562022	Bacteria.Bacteroidetes.Bacteroidia.Bacteroidales.Porphyromonadaceae	GABRA4
82914	ENSG00000109158	rs2271429	0.551184056	0.242640753	0.946600022	0.653620931	0.558460608	-0.952558271	0.011837439	0.066884584	0.932155194	0.807841862	0.176057408	0.148362669	0.954184916	0.654056652	0.999826541	0.999832315	Bacteria.Firmicutes.Clostridia.Clostridiales.Lachnospiraceae	GABRA4
82915	ENSG00000109158	rs2271429	0.277721383	0.011390764	0.119091663	0.569113937	0.288995448	-0.515831683	0.206165154	-0.051041368	0.264013602	0.198053436	0.130531252	0.089191242	0.276653139	0.023848809	0.76634727	0.84804211	Bacteria.Firmicutes.Erysipelotrichia.Erysipelotrichales.Erysipelotrichaceae	GABRA4
82916	ENSG00000109180	rs2883562	0.11303807	0.02413706	0.476343569	0.270874436	0.327334316	-0.410201044	-0.06892881	0.09000763	0.203771422	0.177659184	0.096222772	0.081051376	0.107827732	0.011099196	0.559083181	0.88822563	Bacteria.Firmicutes.Clostridia.Clostridiales.Peptostreptococcaceae.Intestinibacter	OCIAD1
82917	ENSG00000109180	rs2883562	0.034619267	0.005803349	0.107849379	0.113173594	0.422489578	-0.49419753	-0.124153594	0.106738937	0.195768809	0.173224239	0.076148204	0.066472368	0.039100522	0.004045895	0.763786741	0.711939457	Bacteria.Fusobacteria.Fusobacteriia.Fusobacteriales.Fusobacteriaceae.Fusobacterium	OCIAD1
82918	ENSG00000109180	rs2883562	0.370292322	0.075051631	0.408041154	0.737304937	0.230441565	-0.428948463	-0.075028184	0.028348831	0.255427492	0.237098948	0.090098054	0.084155207	0.277617181	0.067350068	0.648149188	0.924643995	Bacteria.Firmicutes.Clostridia.Clostridiales.Lachnospiraceae.Lachnospiraceae_UCG_010	OCIAD1
82919	ENSG00000109180	rs2883562	0.152738557	0.019935289	0.192690951	0.345047575	0.291195077	-0.423450258	-0.09377062	0.058944985	0.20125847	0.177443399	0.071237162	0.061971801	0.098818676	0.010882958	0.655956468	0.993577312	Bacteria.Proteobacteria.Betaproteobacteria.Burkholderiales.Alcaligenaceae.Sutterella	OCIAD1
82920	ENSG00000109180	rs2883562	0.040483929	0.251101436	0.204969853	0.896944845	0.774712758	-0.411325388	-0.128887845	-0.012534924	0.370579483	0.355203368	0.100665546	0.096400801	0.319066451	0.300492346	0.998803525	0.997226571	Bacteria.Firmicutes.Clostridia.Clostridiales.Lachnospiraceae.Eubacterium_rectale_group	OCIAD1
82921	ENSG00000109180	rs2883562	0.138883882	0.036684015	0.980730916	0.737142961	0.361741529	-0.446165758	0.003094905	0.039419085	0.241426893	0.209147964	0.127647639	0.116942979	0.09326645	0.014853929	0.990263512	0.935449612	Bacteria.Proteobacteria.Gammaproteobacteria.Pseudomonadales	OCIAD1
82922	ENSG00000109180	rs2883562	0.122824549	0.046521173	0.628904638	0.147013034	0.318889345	-0.367722028	0.048075553	-0.138286501	0.203977273	0.18120184	0.099008431	0.094221021	0.095699184	0.025353929	0.92078388	0.862487946	Bacteria.Firmicutes.Clostridia.Clostridiales.Lachnospiraceae.Fusicatenibacter	OCIAD1
82923	ENSG00000109180	rs2883562	0.053945864	0.007297651	0.430317203	0.545070605	0.485840586	-0.549886679	0.078449587	-0.049524942	0.247517979	0.198508078	0.098853081	0.08140766	0.102528757	0.010383221	0.53398488	0.955305534	Bacteria.Firmicutes.Clostridia.Clostridiales.Christensenellaceae	OCIAD1
82924	ENSG00000109180	rs2883562	0.031701399	0.034372535	0.288183611	0.982046408	0.538600243	-0.482645275	0.08928445	-0.001904362	0.245316678	0.223326926	0.083374827	0.084300552	0.087292067	0.0378058	0.822201659	0.998504835	Bacteria.Firmicutes.Erysipelotrichia.Erysipelotrichales.Erysipelotrichaceae.Clostridium_innocuum_group	OCIAD1
82925	ENSG00000109180	rs2883562	0.087248712	0.010589269	0.140166904	0.146093378	0.334721762	-0.444029207	0.134156456	-0.129546068	0.192778819	0.168698476	0.089831944	0.088061666	0.064465585	0.006298319	0.922729228	0.804644517	Bacteria.Bacteroidetes.Bacteroidia.Bacteroidales.Rikenellaceae.Alistipes	OCIAD1
82926	ENSG00000109180	rs2883562	0.027111258	0.002843808	0.100623027	0.467712599	0.436953041	-0.537195372	-0.124342678	0.047254925	0.193253803	0.173181766	0.074657187	0.064688918	0.033579459	0.002308307	0.569497838	0.835691611	Bacteria.Firmicutes.Negativicutes.Selenomonadales.Veillonellaceae.Dialister	OCIAD1
82927	ENSG00000109180	rs2883562	0.280505687	0.050251922	0.562351266	0.865811039	0.273873651	-0.447180679	-0.059512725	0.016169961	0.25166548	0.224164116	0.102195568	0.09531275	0.203064561	0.035444934	0.905046923	0.998819627	Bacteria.Firmicutes.Clostridia.Clostridiales.Ruminococcaceae.Ruminococcaceae_UCG_003	OCIAD1
82928	ENSG00000109180	rs2883562	0.044195745	0.006731471	0.185314874	0.185323391	0.832562335	-0.78845981	0.181458211	-0.131180669	0.405720292	0.281646179	0.13554278	0.097989183	0.144629439	0.02092027	0.998896274	0.99087052	Bacteria.Proteobacteria.Deltaproteobacteria.Desulfovibrionales.Desulfovibrionaceae.Desulfovibrio	OCIAD1
82929	ENSG00000109180	rs2883562	0.185840847	0.029842723	0.901691705	0.937118639	0.343040641	-0.463485166	0.008241928	-0.004903335	0.256549895	0.208685107	0.066462924	0.061912537	0.188841584	0.025621155	0.997282517	0.999171204	Bacteria.Proteobacteria.Gammaproteobacteria.Enterobacteriales.Enterobacteriaceae	OCIAD1
82930	ENSG00000109180	rs2883562	0.059645782	0.019015906	0.436500105	0.625372558	0.509548034	-0.565049119	0.092339036	-0.06247838	0.265816096	0.234920635	0.117937404	0.127355019	0.150787084	0.027606311	0.822813308	0.982308703	Bacteria.Firmicutes.Clostridia.Clostridiales.Lachnospiraceae.Lachnospiraceae_ND3007_group	OCIAD1
82931	ENSG00000109180	rs2883562	0.048072926	0.011295639	0.424207984	0.680482042	0.455062254	-0.51440078	0.109542045	-0.046661479	0.225867099	0.197263238	0.136210954	0.112800491	0.077925949	0.009502697	0.999672451	0.998587032	Bacteria.Firmicutes.Clostridia.Clostridiales.Ruminococcaceae.Butyricicoccus	OCIAD1
82932	ENSG00000109180	rs2883562	0.243334803	0.164124423	0.597850528	0.634170162	0.622413275	-0.712271791	-0.062217245	0.058888938	0.528640111	0.506153174	0.117369421	0.123168135	0.694358558	0.386948608	0.999330493	0.996754281	Bacteria.Proteobacteria	OCIAD1
82933	ENSG00000109180	rs2883562	0.055512525	0.007541309	0.441306865	0.556958566	0.483670071	-0.548282744	0.076667608	-0.048095548	0.248057759	0.198790258	0.098960089	0.081460347	0.104919235	0.010924966	0.538526301	0.949459168	Bacteria.Firmicutes.Clostridia.Clostridiales.Christensenellaceae.Christensenellaceae_R_7_group	OCIAD1
82934	ENSG00000109180	rs2883562	0.098842059	0.01107572	0.911999976	0.85775323	0.351055709	-0.46389417	-0.009836762	-0.014629228	0.209650758	0.177388465	0.088661537	0.081296982	0.068252507	0.007463514	0.998277807	0.999325446	Bacteria.Bacteroidetes.Bacteroidia.Bacteroidales.Porphyromonadaceae.Parabacteroides	OCIAD1
82935	ENSG00000109180	rs2883562	0.313263974	0.073341372	0.390065492	0.527284732	0.243215827	-0.391643892	0.074752609	-0.051292313	0.23931966	0.215171792	0.086390865	0.080702196	0.272309399	0.05430764	0.496249007	0.956911709	Bacteria.Firmicutes.Clostridia.Clostridiales.Lachnospiraceae.Anaerostipes	OCIAD1
82936	ENSG00000109180	rs2883562	0.32997489	0.161896534	0.403199921	0.453632522	0.238816732	-0.348145168	0.090303999	-0.08686824	0.24331276	0.246071701	0.107323851	0.11522536	0.258242101	0.104565473	0.89749298	0.921718714	Bacteria.Firmicutes.Clostridia.Clostridiales.Lachnospiraceae.Blautia	OCIAD1
82937	ENSG00000109180	rs2883562	0.266878626	0.110887637	0.524992176	0.251932034	0.277639498	-0.340187372	0.060602256	-0.103135436	0.247915147	0.210481646	0.094821717	0.089221212	0.255140491	0.071455097	0.924496571	0.997216401	Bacteria.Firmicutes.Clostridia.Clostridiales.Ruminococcaceae.Subdoligranulum	OCIAD1
82938	ENSG00000109180	rs2883562	0.057844225	0.00435357	0.299014634	0.211234902	0.374219784	-0.50049441	-0.096501	0.105288236	0.193794141	0.16938316	0.092176223	0.083388342	0.053990474	0.003909126	0.915215198	0.989428248	Bacteria.Proteobacteria.Gammaproteobacteria.Pasteurellales.Pasteurellaceae.Haemophilus	OCIAD1
82939	ENSG00000109180	rs2883562	0.013073801	0.00152209	0.055194681	0.154674157	0.5294565	-0.567704448	0.156583663	-0.100487914	0.207474956	0.171481372	0.080198774	0.069784569	0.022274982	0.001668626	0.886764336	0.792456577	Bacteria.Proteobacteria.Betaproteobacteria.Burkholderiales.Alcaligenaceae.Parasutterella	OCIAD1
82940	ENSG00000109180	rs2883562	0.133987068	0.102682276	0.851756459	0.628369462	0.374816366	-0.387275269	0.01498874	0.036855569	0.246994449	0.233959215	0.079887428	0.075783169	0.175540511	0.068026426	0.99714486	0.996602117	Bacteria.Firmicutes.Clostridia.Clostridiales.Clostridiaceae_1.Clostridium_sensu_stricto_1	OCIAD1
82941	ENSG00000109180	rs2883562	0.318844281	0.132199119	0.074123651	0.137501656	0.209476363	-0.324158502	-0.253493643	0.211269024	0.208530008	0.212612644	0.13965889	0.140499264	0.252424526	0.065123966	0.999739884	0.859864217	Bacteria.Actinobacteria.Coriobacteriia.Coriobacteriales.Coriobacteriaceae	OCIAD1
82942	ENSG00000109180	rs2883562	0.002630424	0.000680875	0.016823236	0.049457148	1.003489967	-0.883954895	0.299094736	-0.19845414	0.320767308	0.247716356	0.121888728	0.099126204	0.040007149	0.005098621	0.938697558	0.857724682	Bacteria.Firmicutes.Clostridia.Clostridiales.Ruminococcaceae.Eubacterium_coprostanoligenes_group	OCIAD1
82943	ENSG00000109180	rs2883562	0.095007069	0.04171365	0.618189934	0.833381965	0.454188639	-0.510968398	0.072645446	-0.028293897	0.268078565	0.245957328	0.14505317	0.133959141	0.172757127	0.042790076	0.998820086	0.961415255	Bacteria.Firmicutes.Clostridia.Clostridiales.Family_XIII	OCIAD1
82944	ENSG00000109180	rs2883562	0.058591795	0.008082064	0.645597408	0.802654088	0.383146072	-0.484459748	0.051557385	-0.027816642	0.199024261	0.177283395	0.11158708	0.110850927	0.061997079	0.005854257	0.950689734	0.998755611	Bacteria.Actinobacteria.Actinobacteria.Bifidobacteriales.Bifidobacteriaceae	OCIAD1
82945	ENSG00000109180	rs2883562	0.087978775	0.014323296	0.275421124	0.177693372	0.336952014	-0.431768458	-0.114299915	0.121607943	0.194521127	0.171562422	0.103915942	0.089243267	0.085128628	0.007971449	0.542742919	0.767074497	Bacteria.Firmicutes.Clostridia.Clostridiales.Peptostreptococcaceae	OCIAD1
82946	ENSG00000109180	rs2883562	0.008941731	0.006664164	0.074952988	0.454693771	0.645075421	-0.585491038	-0.211570835	0.084429313	0.239331059	0.208871894	0.116904042	0.112255074	0.044923656	0.010800567	0.967792983	0.973447285	Bacteria.Firmicutes.Bacilli.Lactobacillales	OCIAD1
82947	ENSG00000109180	rs2883562	0.001783862	0.001026262	0.012809149	0.200527912	0.803740026	-0.703300501	0.222079251	-0.100538363	0.246670082	0.204549186	0.086758018	0.077745387	0.009826094	0.002302001	0.809527548	0.998439902	Bacteria.Verrucomicrobia.Verrucomicrobiae.Verrucomicrobiales.Verrucomicrobiaceae.Akkermansia	OCIAD1
82948	ENSG00000109180	rs2883562	0.112667541	0.01164866	0.684056016	0.880138427	0.332703617	-0.463563239	0.057451296	-0.020943578	0.206896643	0.178567744	0.14054858	0.138343594	0.082118751	0.007534881	0.797917155	0.917221068	Bacteria.Actinobacteria.Actinobacteria	OCIAD1
82949	ENSG00000109180	rs2883562	0.05253698	0.00546926	0.37388511	0.455486774	0.516202609	-0.566705585	0.083191088	-0.058578049	0.261389804	0.197174641	0.092910953	0.078021579	0.067272379	0.006338695	0.680250605	0.975394521	Bacteria.Firmicutes.Negativicutes.Selenomonadales.Acidaminococcaceae.Phascolarctobacterium	OCIAD1
82950	ENSG00000109180	rs2883562	0.006113165	0.003319458	0.034436389	0.082070356	1.08252075	-0.945145389	0.327803327	-0.216456055	0.381940829	0.30998657	0.151734975	0.122559798	0.086275281	0.025206359	0.647283466	0.886583705	Bacteria.Firmicutes.Clostridia.Clostridiales.Ruminococcaceae.Anaerotruncus	OCIAD1
82951	ENSG00000109180	rs2883562	0.30488874	0.100020267	0.635842904	0.865796806	0.279837778	-0.45476217	-0.045158608	0.015778934	0.270591456	0.272551901	0.094919566	0.092997909	0.325787498	0.094175921	0.994527911	0.958178878	Bacteria.Proteobacteria.Gammaproteobacteria.Enterobacteriales.Enterobacteriaceae.Citrobacter	OCIAD1
82952	ENSG00000109180	rs2883562	0.063680078	0.018463962	0.351308259	0.317491889	0.60910253	-0.719582428	-0.068177917	0.065146077	0.322854685	0.29771627	0.0726223	0.06466939	0.222184417	0.056140195	0.933510253	0.870964126	Bacteria.Firmicutes.Clostridia.Clostridiales.Ruminococcaceae.Faecalibacterium	OCIAD1
82953	ENSG00000109180	rs2883562	0.070907441	0.007668993	0.979325699	0.96933972	0.362904918	-0.475498483	0.002185456	-0.002751584	0.197643054	0.172786062	0.084010062	0.07131272	0.063997792	0.004282818	0.851178349	0.932484684	Bacteria.Firmicutes.Clostridia.Clostridiales.Lachnospiraceae.Lachnospiraceae_NK4A136_group	OCIAD1
82954	ENSG00000109180	rs2883562	0.149302648	0.354181547	0.972794374	0.338740446	0.332680566	-0.239375667	0.002432913	0.073868172	0.227975014	0.256516566	0.071064305	0.076646179	0.188151135	0.169524989	0.893976879	0.998607976	Bacteria.Firmicutes.Clostridia.Clostridiales.Lachnospiraceae.Tyzzerella_4	OCIAD1
82955	ENSG00000109180	rs2883562	0.10643216	0.272790844	0.257839937	0.778915875	1.133675966	-0.633767831	-0.145409788	0.029909629	0.692469481	0.573011998	0.127382149	0.106100184	0.867966973	0.524287407	0.997187614	0.941674949	Bacteria.Bacteroidetes.Bacteroidia.Bacteroidales	OCIAD1
82956	ENSG00000109180	rs2883562	0.067569972	0.008562342	0.476175736	0.327641856	0.497607359	-0.640527782	0.07660873	-0.092502501	0.267689838	0.23623596	0.106902883	0.09378713	0.129364194	0.015418075	0.842680846	0.991307536	Bacteria.Firmicutes.Clostridia.Clostridiales.Ruminococcaceae.Ruminococcus_2	OCIAD1
82957	ENSG00000109180	rs2883562	0.034813345	0.006625978	0.211455219	0.26668841	0.659992158	-0.667585883	0.141375783	-0.098169078	0.306159354	0.237982265	0.112024391	0.087623812	0.146133352	0.021138298	0.997594253	0.968019235	Bacteria.Firmicutes.Erysipelotrichia.Erysipelotrichales.Erysipelotrichaceae.Faecalitalea	OCIAD1
82958	ENSG00000109180	rs2883562	0.215556962	0.018725802	0.22259575	0.72562993	0.263773348	-0.467885258	-0.119376522	0.030878047	0.210914318	0.194030239	0.096940709	0.087606014	0.176937029	0.014748527	0.991744893	0.887089199	Bacteria.Firmicutes.Bacilli.Lactobacillales.Carnobacteriaceae	OCIAD1
82959	ENSG00000109180	rs2883562	0.080728871	0.008574454	0.981688829	0.950658033	0.361505864	-0.473533449	-0.002413447	-0.005687749	0.203767826	0.1746797	0.104749594	0.091560935	0.062169657	0.005851352	0.999160666	0.997201293	Bacteria.Firmicutes.Clostridia.Clostridiales.Lachnospiraceae.Coprococcus_1	OCIAD1
82960	ENSG00000109180	rs2883562	0.111758944	0.031063482	0.885971578	0.907337667	0.377659378	-0.460487406	0.01207945	0.008513955	0.23424771	0.208921845	0.083904021	0.072861031	0.09257	0.01790212	0.955858825	0.97585266	Bacteria.Firmicutes.Clostridia.Clostridiales.Lachnospiraceae.Tyzzerella	OCIAD1
82961	ENSG00000109180	rs2883562	0.032474143	0.005457229	0.105689112	0.10955237	0.430309647	-0.499117588	-0.125003796	0.107551133	0.196907924	0.173611218	0.076189011	0.066290197	0.03649061	0.003953635	0.762321158	0.700517601	Bacteria.Fusobacteria.Fusobacteriia.Fusobacteriales	OCIAD1
82962	ENSG00000109180	rs2883562	0.162188913	0.050691776	0.642573097	0.657052681	0.501690753	-0.589473527	0.065785926	-0.057363581	0.354849756	0.296074589	0.141086354	0.12860717	0.251105029	0.070201357	0.876805812	0.895507627	Bacteria.Firmicutes.Clostridia.Clostridiales.Ruminococcaceae.Ruminiclostridium_9	OCIAD1
82963	ENSG00000109180	rs2883562	0.024584009	0.002659172	0.160885679	0.332955503	0.485209492	-0.544550722	-0.127598425	0.072891395	0.210832146	0.174271763	0.089966986	0.074726232	0.042209495	0.002434208	0.977260763	0.946309689	Bacteria.Firmicutes.Negativicutes.Selenomonadales.Veillonellaceae.Veillonella	OCIAD1
82964	ENSG00000109180	rs2883562	0.02577205	0.003094526	0.090761158	0.249759433	0.448079216	-0.518230044	0.15662007	-0.098970939	0.196354735	0.168635971	0.091223098	0.085222914	0.032178468	0.00218103	0.269690726	0.904712577	Bacteria.Firmicutes.Clostridia.Clostridiales.Lachnospiraceae.Lachnospira	OCIAD1
82965	ENSG00000109180	rs2883562	0.181332823	0.017897448	0.977040688	0.627452278	0.363819784	-0.551814081	0.002800174	-0.039334158	0.269267424	0.227142033	0.096924717	0.080663854	0.242496754	0.032551553	0.999539454	0.92426646	Bacteria.Firmicutes.Negativicutes.Selenomonadales.Veillonellaceae.Megasphaera	OCIAD1
82966	ENSG00000109180	rs2883562	0.059201373	0.025189964	0.334747719	0.593877281	0.633692395	-0.609249489	0.114390977	-0.05498754	0.329985726	0.265885411	0.117709213	0.102613541	0.14977677	0.046239073	0.999878354	0.991349534	Bacteria.Bacteroidetes.Bacteroidia.Bacteroidales.Porphyromonadaceae.Barnesiella	OCIAD1
82967	ENSG00000109180	rs2883562	0.060409502	0.005025819	0.561851207	0.423765508	0.37206602	-0.496825998	-0.060429114	0.076392484	0.194691728	0.171072114	0.103636225	0.094899754	0.05219858	0.003824891	0.740228881	0.950817369	Bacteria.Firmicutes.Clostridia.Clostridiales.Lachnospiraceae.Dorea	OCIAD1
82968	ENSG00000109180	rs2883562	0.099661735	0.080662538	0.769828934	0.651624125	0.381347975	-0.392455479	0.021460399	0.032296496	0.228306006	0.221163459	0.073038394	0.071199632	0.137297637	0.049487947	0.994141038	0.99999132	Bacteria.Firmicutes.Clostridia.Clostridiales.Clostridiaceae_1	OCIAD1
82969	ENSG00000109180	rs2883562	0.026960111	0.004596507	0.166146419	0.135006018	0.715223634	-0.800880009	0.190509476	-0.173293115	0.316002108	0.272804529	0.13603844	0.114499993	0.139323691	0.017821661	0.988156381	0.804850517	Bacteria.Firmicutes.Clostridia.Clostridiales.Ruminococcaceae.Ruminococcaceae_UCG_013	OCIAD1
82970	ENSG00000109180	rs2883562	0.040983505	0.210352932	0.191381807	0.871881777	0.851683595	-0.512965987	-0.103615593	0.012713753	0.40844396	0.405475366	0.078481779	0.078525314	0.569340634	0.430234999	0.999973618	0.995427078	Bacteria.Bacteroidetes.Bacteroidia.Bacteroidales.Bacteroidaceae.Bacteroides	OCIAD1
82971	ENSG00000109180	rs2883562	0.224756004	0.020162628	0.247887441	0.785785806	0.262064547	-0.466318454	-0.108006359	0.023361833	0.213818297	0.195780127	0.092632261	0.08560197	0.175528535	0.015964938	0.945687051	0.881785156	Bacteria.Firmicutes.Bacilli.Lactobacillales.Carnobacteriaceae.Granulicatella	OCIAD1
82972	ENSG00000109180	rs2883562	0.057325028	0.008360909	0.610711577	0.783973905	0.385444108	-0.484859191	0.05657532	-0.029837417	0.199180572	0.178244944	0.110599632	0.108389124	0.062971361	0.00553836	0.889537299	0.993111591	Bacteria.Actinobacteria.Actinobacteria.Bifidobacteriales.Bifidobacteriaceae.Bifidobacterium	OCIAD1
82973	ENSG00000109180	rs2883562	0.308575362	0.137401657	0.071003134	0.129664764	0.212742558	-0.319315085	-0.260878938	0.224013565	0.207299852	0.21229772	0.142127706	0.145947782	0.246606741	0.064356145	0.999005033	0.870684181	Bacteria.Actinobacteria.Coriobacteriia.Coriobacteriales	OCIAD1
82974	ENSG00000109180	rs2883562	0.303083209	0.523562266	0.789132997	0.223009903	0.273709634	-0.175163908	-0.027825326	0.120992363	0.263671361	0.273125311	0.103616477	0.098341877	0.302982951	0.235063157	0.83814088	0.996502544	Bacteria.Firmicutes.Clostridia.Clostridiales.Family_XI	OCIAD1
82975	ENSG00000109180	rs2883562	0.070764089	0.015707114	0.775177802	0.641059949	0.396607653	-0.544175932	-0.024324229	0.039628546	0.215885428	0.21935707	0.084812554	0.084602643	0.094222251	0.015295594	0.782632098	0.994680072	Bacteria.Proteobacteria.Betaproteobacteria.Burkholderiales	OCIAD1
82976	ENSG00000109180	rs2883562	0.072560887	0.006271941	0.299533406	0.779663678	0.351115214	-0.472802679	-0.092882775	0.02363508	0.19236739	0.167362042	0.088816242	0.084134419	0.067565775	0.004488275	0.995339941	0.95533137	Bacteria.Proteobacteria.Deltaproteobacteria.Desulfovibrionales.Desulfovibrionaceae.Bilophila	OCIAD1
82977	ENSG00000109180	rs2883562	0.248582338	0.133067658	0.796087466	0.50250185	0.317254649	-0.3641688	0.027770531	-0.066006917	0.272499391	0.239400708	0.107025113	0.097887258	0.278306289	0.113170595	0.99759175	0.986746924	Bacteria.Firmicutes.Clostridia.Clostridiales.Lachnospiraceae.Lachnospiraceae_UCG_008	OCIAD1
82978	ENSG00000109180	rs2883562	0.039829716	0.029175457	0.261995788	0.901852357	0.440837796	-0.441128444	0.100556396	-0.009642681	0.210158758	0.197775058	0.088868819	0.077886542	0.06244726	0.018092739	0.859659891	0.979585985	Bacteria.Firmicutes.Erysipelotrichia.Erysipelotrichales.Erysipelotrichaceae.Erysipelatoclostridium	OCIAD1
82979	ENSG00000109180	rs2883562	0.303060629	0.296497498	0.849107508	0.697817056	0.39954006	-0.358946111	0.026511449	0.045435572	0.384868848	0.34106299	0.138790895	0.116503677	0.381147732	0.216764172	0.997947728	0.9977362	Bacteria.Actinobacteria.Actinobacteria.Micrococcales	OCIAD1
82980	ENSG00000109180	rs2883562	0.239189978	0.461538515	0.426170685	0.995618517	1.11639626	-0.499718629	-0.125155528	-0.000627907	0.939795686	0.674650819	0.156290089	0.113904779	0.997454612	0.849792241	0.997650199	0.999159905	Bacteria.Firmicutes.Clostridia.Clostridiales	OCIAD1
82981	ENSG00000109180	rs2883562	0.196009784	0.031930035	0.939675813	0.629793579	0.375774243	-0.563584523	-0.00977812	0.060960242	0.287634103	0.257052127	0.128709215	0.12587021	0.229075727	0.048012759	0.963732135	0.856935523	Bacteria.Firmicutes.Erysipelotrichia.Erysipelotrichales.Erysipelotrichaceae	OCIAD1
82982	ENSG00000109180	rs2883562	0.047674423	0.111713952	0.226764192	0.927142664	0.76238087	-0.531232681	-0.152899182	0.010468636	0.377706309	0.329461178	0.125297548	0.114042737	0.246754697	0.186516653	0.836733607	0.940146147	Bacteria.Firmicutes.Negativicutes.Selenomonadales	OCIAD1
82983	ENSG00000109180	rs2883562	0.015982707	0.010162218	0.139898593	0.724135577	0.68358157	-0.58417757	-0.142251006	0.029539854	0.276309805	0.220646829	0.095186548	0.083335734	0.070786998	0.018341926	0.659903859	0.902660525	Bacteria.Firmicutes.Negativicutes.Selenomonadales.Veillonellaceae	OCIAD1
82984	ENSG00000109180	rs2883562	0.199216742	0.031733007	0.948416218	0.626593671	0.373095672	-0.564182461	-0.008354965	0.061497794	0.287660816	0.257017953	0.128644525	0.125801083	0.232690479	0.048797137	0.97563632	0.857442272	Bacteria.Firmicutes.Erysipelotrichia.Erysipelotrichales	OCIAD1
82985	ENSG00000109180	rs2883562	0.017980423	0.012502445	0.137773653	0.378594754	0.63267852	-0.631562536	-0.180725793	0.108308646	0.260624812	0.245836294	0.120271774	0.122170003	0.082293964	0.023639075	0.933709887	0.933837527	Bacteria.Firmicutes.Bacilli	OCIAD1
82986	ENSG00000109180	rs2883562	0.023655928	0.009386081	0.153765358	0.360690773	0.686907283	-0.662191999	0.16376484	-0.086091571	0.296444279	0.247336962	0.113473141	0.09352216	0.081010695	0.013791372	0.996596763	0.999791394	Bacteria.Firmicutes.Clostridia.Clostridiales.Ruminococcaceae.Ruminococcaceae_UCG_005	OCIAD1
82987	ENSG00000109180	rs2883562	0.007795738	0.011585165	0.040488286	0.242626687	1.129552743	-0.841791693	0.352276135	-0.1548225	0.411353862	0.324004748	0.168513088	0.131297293	0.067011553	0.032857106	0.998891856	0.999590371	Bacteria.Firmicutes.Bacilli.Bacillales.Staphylococcaceae.Staphylococcus	OCIAD1
82988	ENSG00000109180	rs2883562	0.184207093	0.022429028	0.87571357	0.84929836	0.331964797	-0.485277667	0.024873647	0.028931344	0.247332563	0.207486098	0.158407816	0.151653552	0.152957713	0.016329367	0.889527733	0.971703932	Bacteria.Actinobacteria	OCIAD1
82989	ENSG00000109180	rs2883562	0.087403767	0.010603748	0.139207528	0.146302976	0.334560042	-0.44396957	0.134451539	-0.129457345	0.192782306	0.168708817	0.089807953	0.088047842	0.064167356	0.006197112	0.924433301	0.824206443	Bacteria.Bacteroidetes.Bacteroidia.Bacteroidales.Rikenellaceae	OCIAD1
82990	ENSG00000109180	rs2883562	0.194973047	0.052684281	0.97945932	0.870883429	0.358070726	-0.457055596	-0.003112508	0.017746782	0.273439624	0.231587986	0.120424904	0.108756227	0.170989987	0.032795965	0.977746096	0.907101516	Bacteria.Proteobacteria.Gammaproteobacteria.Pseudomonadales.Pseudomonadaceae.Pseudomonas	OCIAD1
82991	ENSG00000109180	rs2883562	0.629300616	0.074920524	0.39576297	0.687941825	0.146690663	-0.385258951	-0.082074245	0.027520671	0.302449398	0.21285155	0.096007836	0.068213447	0.430612866	0.067203194	0.828272306	0.963853361	Bacteria.Bacteroidetes.Bacteroidia.Bacteroidales.Prevotellaceae.Prevotella_9	OCIAD1
82992	ENSG00000109180	rs2883562	0.115735038	0.051118244	0.698655975	0.946972035	0.438808201	-0.484826696	0.039287495	-0.00589315	0.275247039	0.243975764	0.101034375	0.08826424	0.224669834	0.050464996	0.999985325	0.999758873	Bacteria.Firmicutes.Clostridia.Clostridiales.Ruminococcaceae.Ruminococcaceae_UCG_014	OCIAD1
82993	ENSG00000109180	rs2883562	0.056383972	0.045032383	0.291229203	0.631040592	0.673268429	-0.602419929	0.139340827	-0.054596898	0.346559596	0.294758681	0.130949489	0.113143844	0.166392726	0.066839459	0.961249848	0.997513341	Bacteria.Firmicutes.Clostridia.Clostridiales.Lachnospiraceae.Eubacterium_xylanophilum_group	OCIAD1
82994	ENSG00000109180	rs2883562	0.006105274	0.00059477	0.02952899	0.038690853	0.656835314	-0.677300864	0.246065961	-0.186578617	0.231710202	0.187580968	0.110571023	0.088415716	0.02114989	0.001298548	0.657058109	0.959300782	Bacteria.Firmicutes.Clostridia.Clostridiales.Lachnospiraceae.Eubacterium_eligens_group	OCIAD1
82995	ENSG00000109180	rs2883562	0.286481555	0.449526608	0.4734017	0.95763936	1.111837685	-0.539512914	-0.121179308	0.006237352	1.034554663	0.709137211	0.168035646	0.116976486	0.999435429	0.979753451	0.999968393	0.999515331	Bacteria.Firmicutes	OCIAD1
82996	ENSG00000109180	rs2883562	0.35961389	0.638689535	0.638274371	0.735083409	0.761189097	-0.29524574	-0.073653599	-0.040999425	0.825023876	0.625860555	0.155937256	0.12064837	0.954184916	0.753285507	0.999826541	0.999832315	Bacteria.Firmicutes.Clostridia.Clostridiales.Lachnospiraceae	OCIAD1
82997	ENSG00000109180	rs2883562	0.082268599	0.008483434	0.560676214	0.661232999	0.347368292	-0.464469253	0.089266281	-0.059761149	0.196814147	0.171087056	0.152632199	0.13575068	0.065584506	0.004973194	0.999276643	0.988728768	Bacteria.Firmicutes.Clostridia.Clostridiales.Ruminococcaceae.Ruminiclostridium_5	OCIAD1
82998	ENSG00000109180	rs2883562	0.00794743	0.00457396	0.056832124	0.379944145	0.619293183	-0.5827821	-0.229138671	0.100949348	0.226113236	0.198396664	0.118167444	0.114193633	0.03718104	0.00688728	0.981698993	0.976249604	Bacteria.Firmicutes.Bacilli.Lactobacillales.Streptococcaceae	OCIAD1
82999	ENSG00000109180	rs2883562	0.060811119	0.007503411	0.32527248	0.727828539	0.36874491	-0.469307599	-0.092131039	0.029331714	0.193263369	0.170042705	0.092950726	0.08391989	0.055260785	0.004529016	0.998525812	0.997174658	Bacteria.Proteobacteria.Deltaproteobacteria.Desulfovibrionales.Desulfovibrionaceae	OCIAD1
83000	ENSG00000109180	rs2883562	0.10612393	0.272390014	0.25714847	0.778027343	1.134931726	-0.634443053	-0.145635166	0.030034864	0.692613326	0.573138738	0.127392498	0.106106275	0.867924505	0.52237105	0.997675757	0.944715108	Bacteria.Bacteroidetes	OCIAD1
83001	ENSG00000109180	rs2883562	0.080833663	0.01414183	0.502190718	0.529376201	0.500842	-0.580135745	0.074267116	-0.059429048	0.28240645	0.230064426	0.110056581	0.093981225	0.123400936	0.020246736	0.756432796	0.934686745	Bacteria.Bacteroidetes.Bacteroidia.Bacteroidales.Porphyromonadaceae.Odoribacter	OCIAD1
83002	ENSG00000109180	rs2883562	0.076671052	0.007455839	0.995324076	0.858636561	0.362643721	-0.479450514	0.000486267	-0.014059482	0.201587729	0.173571503	0.08265605	0.078624393	0.066845002	0.005337929	0.939109411	0.972482468	Bacteria.Firmicutes.Clostridia.Clostridiales.Ruminococcaceae.Ruminococcaceae_UCG_002	OCIAD1
83003	ENSG00000109180	rs2883562	0.387502292	0.127992357	0.216930725	0.14223904	0.200595896	-0.310026274	-0.114306838	0.119402942	0.23057016	0.201089027	0.091677279	0.080377619	0.240374133	0.065911094	0.979221309	0.998719086	Bacteria.Firmicutes.Bacilli.Bacillales.Family_XI.Gemella	OCIAD1
83004	ENSG00000109180	rs2883562	0.037661981	0.011398358	0.216636023	0.305756743	0.692281537	-0.707562829	0.150887735	-0.106790298	0.326254429	0.271694925	0.12093769	0.10344877	0.132122248	0.025702919	0.981084248	0.998600531	Bacteria.Firmicutes.Clostridia.Clostridiales.Ruminococcaceae.Ruminiclostridium_6	OCIAD1
83005	ENSG00000109180	rs2883562	0.075283196	0.015525424	0.961139748	0.931770557	0.36753264	-0.485499607	-0.003803391	0.006511048	0.203317118	0.195346541	0.077760562	0.075754111	0.084042027	0.013518008	0.853795883	0.935950426	Bacteria.Proteobacteria.Betaproteobacteria.Burkholderiales.Alcaligenaceae	OCIAD1
83006	ENSG00000109180	rs2883562	0.01048744	0.000943955	0.01229999	0.028511455	0.515155306	-0.582768376	0.295250496	-0.236653088	0.195450946	0.168185599	0.114648016	0.105645062	0.020954404	0.001155805	0.998043854	0.903441378	Bacteria.Firmicutes.Clostridia.Clostridiales.Ruminococcaceaencultured	OCIAD1
83007	ENSG00000109180	rs2883562	0.289648862	0.061682682	0.973364033	0.74302922	0.346129032	-0.535908142	0.002741677	0.027441675	0.324211437	0.281847903	0.081796557	0.083347325	0.426647937	0.077331442	0.996566686	0.997858307	Bacteria.Proteobacteria.Gammaproteobacteria	OCIAD1
83008	ENSG00000109180	rs2883562	0.046505631	0.002605647	0.357826207	0.155210972	0.511998055	-0.680177948	0.093620843	-0.120076963	0.252278064	0.21719756	0.101092855	0.083498568	0.098809983	0.00723827	0.643757131	0.959078693	Bacteria.Firmicutes.Clostridia.Clostridiales.Ruminococcaceae.Ruminococcus_1	OCIAD1
83009	ENSG00000109180	rs2883562	0.100191092	0.013367776	0.032910388	0.030909905	0.315555224	-0.42300712	-0.190718723	0.170666307	0.189218419	0.166318649	0.087498827	0.077357494	0.076705041	0.008478723	0.99935717	0.949725174	Bacteria.Firmicutes.Erysipelotrichia.Erysipelotrichales.Erysipelotrichaceae.Erysipelotrichaceae_UCG_003	OCIAD1
83010	ENSG00000109180	rs2883562	0.050049646	0.009822204	0.297998684	0.238881356	0.621915568	-0.739679103	0.138583442	-0.139860002	0.31147291	0.27804103	0.132092342	0.117657654	0.186363441	0.028207743	0.948905015	0.966332496	Bacteria.Firmicutes.Clostridia.Clostridiales.Ruminococcaceae.Ruminococcaceae_NK4A214_group	OCIAD1
83011	ENSG00000109180	rs2883562	0.131653723	0.020316425	0.365867319	0.482317365	0.309805376	-0.43400286	0.079387131	-0.0602219	0.202906907	0.182446398	0.087180499	0.085223205	0.096243027	0.012611645	0.999694213	0.906643138	Bacteria.Firmicutes.Clostridia.Clostridiales.Lachnospiraceaencultured	OCIAD1
83012	ENSG00000109180	rs2883562	0.119201202	0.025092837	0.65514971	0.200223381	0.328076741	-0.408730425	-0.05156025	0.131059019	0.207781066	0.178252344	0.114913614	0.101277302	0.091250654	0.013260312	0.907684411	0.997132292	Bacteria.Firmicutes.Bacilli.Bacillales	OCIAD1
83013	ENSG00000109180	rs2883562	0.049288092	0.010006735	0.499196327	0.343104472	0.463120985	-0.643925587	-0.06003002	0.085782634	0.23114794	0.242683807	0.088336652	0.089822587	0.089221577	0.012507293	0.777152852	0.962493264	Bacteria.Proteobacteria.Betaproteobacteria	OCIAD1
83014	ENSG00000109180	rs2883562	0.006839777	0.004611335	0.047171851	0.403355988	0.626612025	-0.578641014	-0.237722218	0.095557528	0.224296337	0.197179208	0.117499792	0.113605426	0.031811185	0.006633138	0.976314705	0.980405449	Bacteria.Firmicutes.Bacilli.Lactobacillales.Streptococcaceae.Streptococcus	OCIAD1
83015	ENSG00000109180	rs2883562	0.073299691	0.012260553	0.998161673	0.896912789	0.363041781	-0.466358267	-0.000210311	-0.011931381	0.199427957	0.181004259	0.090930377	0.091730504	0.064067748	0.007860376	0.999290343	0.954858178	Bacteria.Firmicutes.Clostridia.Clostridiales.Lachnospiraceae.Eubacterium_hallii_group	OCIAD1
83016	ENSG00000109180	rs2883562	0.087518397	0.027061997	0.838248001	0.61352719	0.347463537	-0.425969238	0.017150546	-0.040812846	0.2002918	0.188333087	0.083679703	0.080420639	0.09039751	0.018461916	0.813328893	0.841749862	Bacteria.Firmicutes.Clostridia.Clostridiales.Lachnospiraceae.Roseburia	OCIAD1
83017	ENSG00000109180	rs2883562	0.103876006	0.019371563	0.625102237	0.385599819	0.33349308	-0.426239158	0.044101512	-0.070292906	0.202181739	0.177756811	0.089825523	0.080471592	0.086340187	0.009883146	0.993014858	0.97562022	Bacteria.Bacteroidetes.Bacteroidia.Bacteroidales.Porphyromonadaceae	OCIAD1
83018	ENSG00000109180	rs2883562	0.057534218	0.00435394	0.3515636	0.255657172	0.376073937	-0.503307877	-0.085477966	0.094929382	0.194506203	0.170337043	0.091098713	0.082775677	0.051372596	0.003939957	0.911753627	0.987424055	Bacteria.Proteobacteria.Gammaproteobacteria.Pasteurellales.Pasteurellaceae	OCIAD1
83019	ENSG00000109180	rs2883562	0.088352433	0.025813677	0.780011713	0.732664256	0.421189587	-0.45752912	-0.023478763	-0.025943296	0.243443585	0.200554328	0.083713782	0.075624345	0.123056862	0.02205097	0.735739735	0.960650986	Bacteria.Firmicutes.Clostridia.Clostridiales.Lachnospiraceae.Lachnoclostridium	OCIAD1
83020	ENSG00000109180	rs2883562	0.001862497	0.001022873	0.01265701	0.205612679	0.796264925	-0.702759917	0.221999509	-0.099307301	0.245451803	0.204328969	0.086572004	0.077673679	0.010282359	0.002263091	0.861542016	0.99789802	Bacteria.Verrucomicrobia	OCIAD1
83021	ENSG00000109180	rs2883562	0.216031197	0.325592499	0.657881001	0.102188123	0.289138332	-0.21285896	-0.037618308	0.116585812	0.231438067	0.214895924	0.08455742	0.070327979	0.251328765	0.167739125	0.999858829	0.911858745	Bacteria.Proteobacteria.Betaproteobacteria.Neisseriales.Neisseriaceae.Eikenella	OCIAD1
83022	ENSG00000109180	rs2883562	0.056641966	0.005889876	0.461935171	0.564113562	0.466825458	-0.53575624	0.065493435	-0.042243724	0.240553049	0.188141131	0.088498824	0.072870321	0.073923914	0.005364301	0.89722094	0.98267644	Bacteria.Firmicutes.Negativicutes.Selenomonadales.Acidaminococcaceae	OCIAD1
83023	ENSG00000109180	rs2883562	0.039659353	0.025212526	0.209333186	0.412468192	0.717979095	-0.670862569	0.207186512	-0.111004307	0.341975138	0.292821329	0.163400683	0.134573573	0.148369845	0.044557027	0.99792254	0.986607256	Bacteria.Firmicutes.Clostridia.Clostridiales.Family_XIII.Family_XIII_AD3011_group	OCIAD1
83024	ENSG00000109180	rs2883562	0.098075083	0.011207715	0.42790049	0.548649062	0.332644749	-0.457168731	0.09757274	-0.065675575	0.198194015	0.175116997	0.122304627	0.108926221	0.07646907	0.007586359	0.999670759	0.996530704	Bacteria.Firmicutes.Clostridia.Clostridiales.Ruminococcaceae.Flavonifractor	OCIAD1
83025	ENSG00000109180	rs2883562	0.259771857	0.126617679	0.947831371	0.811934839	0.388295522	-0.436660272	-0.006850329	-0.022277782	0.341551761	0.28218623	0.104292916	0.093251533	0.360460982	0.112347844	0.9994853	0.999502343	Bacteria.Firmicutes.Clostridia.Clostridiales.Lachnospiraceae.Ruminococcus_gnavus_group	OCIAD1
83026	ENSG00000109180	rs2883562	0.276827277	0.350330414	0.622235921	0.987990127	0.633039108	-0.466156076	-0.058442382	-0.001518946	0.577231726	0.495530163	0.118054083	0.100520999	0.869889889	0.614245778	0.999135888	0.99931625	Bacteria.Firmicutes.Clostridia.Clostridiales.Ruminococcaceae	OCIAD1
83027	ENSG00000109180	rs2883562	0.053229039	0.006426384	0.238193943	0.593151057	0.380500861	-0.478823242	-0.114725278	0.046158419	0.193254034	0.170021452	0.096370271	0.085967731	0.051224123	0.004279426	0.997604342	0.996621608	Bacteria.Proteobacteria.Deltaproteobacteria	OCIAD1
83028	ENSG00000109180	rs2883562	0.224950715	0.028764706	0.572901227	0.797068801	0.287608086	-0.433673588	0.034589011	-0.014691036	0.234758953	0.193917289	0.061040859	0.056898023	0.18223667	0.018216301	0.999492402	0.999741582	Bacteria.Proteobacteria.Gammaproteobacteria.Enterobacteriales.Enterobacteriaceae.Escherichia_Shigella	OCIAD1
83029	ENSG00000109180	rs2883562	0.158918716	0.007800745	0.086063058	0.514878255	0.274486309	-0.451461263	-0.14075308	0.041302124	0.192611356	0.164424609	0.080753496	0.0630716	0.096678495	0.005823401	0.968802863	0.997181136	Bacteria.Bacteroidetes.Bacteroidia.Bacteroidales.Prevotellaceae	OCIAD1
83030	ENSG00000109180	rs2883562	0.458703942	0.359581926	0.336683114	0.180989737	0.193627959	-0.228790324	-0.10649882	0.144817301	0.259756279	0.247960515	0.110031058	0.107095631	0.4670579	0.229803864	0.99991226	0.982046009	Bacteria.Actinobacteria.Coriobacteriia.Coriobacteriales.Coriobacteriaceae.Collinsella	OCIAD1
83031	ENSG00000109220	rs7680754	0.045522567	0.069478188	0.171819315	0.332555233	-0.490084145	0.356443683	-0.233507424	0.13460943	0.240357531	0.19311218	0.169009991	0.137882809	0.075567092	0.035218247	0.999672451	0.998587032	Bacteria.Firmicutes.Clostridia.Clostridiales.Ruminococcaceae.Butyricicoccus	CHIC2
83032	ENSG00000109220	rs7680754	0.076891439	0.055390822	0.351934115	0.242395021	-0.398851832	0.330220058	-0.092386044	0.088688944	0.221884994	0.169271688	0.098537332	0.075175325	0.060638421	0.024501134	0.978699602	0.997201293	Bacteria.Firmicutes.Clostridia.Clostridiales.Lachnospiraceae.Coprococcus_1	CHIC2
83033	ENSG00000109220	rs7680754	0.051493362	0.051710948	0.286484192	0.222985423	-0.484556255	0.444907978	0.081040383	-0.073246874	0.244244611	0.224474734	0.075407741	0.05953144	0.086660677	0.03738191	0.997282517	0.999171204	Bacteria.Proteobacteria.Gammaproteobacteria.Enterobacteriales.Enterobacteriaceae	CHIC2
83034	ENSG00000109220	rs7680754	0.954833942	0.678565342	0.079412636	0.094769241	-0.016363038	0.081025574	0.262652849	-0.182787344	0.287795491	0.194634852	0.147388456	0.107808373	0.424180782	0.208517382	0.991744893	0.856262504	Bacteria.Firmicutes.Bacilli.Lactobacillales.Carnobacteriaceae	CHIC2
83035	ENSG00000109220	rs7680754	0.010398828	0.004849245	0.039102861	0.021715848	-0.772166899	0.676163149	-0.213530898	0.206805271	0.292607192	0.23181296	0.101408673	0.087929583	0.036798323	0.010210059	0.380813749	0.642736511	Bacteria.Firmicutes.Clostridia.Clostridiales.Lachnospiraceae.Lachnospiraceae_UCG_010	CHIC2
83036	ENSG00000109220	rs7680754	0.019180804	0.014880993	0.09225733	0.069533634	-0.66579747	0.585353287	-0.19870936	0.176106357	0.277204118	0.233967978	0.116285199	0.095429432	0.043149402	0.01510299	0.748285992	0.831134485	Bacteria.Firmicutes.Clostridia.Clostridiales.Ruminococcaceae.Ruminococcaceae_UCG_003	CHIC2
83037	ENSG00000109220	rs7680754	0.065002282	0.043696022	0.021152454	0.721338497	-0.37310785	0.307153051	0.167695475	-0.020726946	0.198774961	0.149315489	0.070980338	0.057860734	0.058248777	0.018685254	0.408154094	0.862164464	Bacteria.Firmicutes.Negativicutes.Selenomonadales.Veillonellaceae.Dialister	CHIC2
83038	ENSG00000109220	rs7680754	0.004803797	0.023473077	0.019939585	0.133808157	-1.036527942	0.653584603	-0.298509881	0.161104706	0.354954073	0.281678287	0.125092675	0.106114221	0.037992635	0.044408695	0.999878354	0.935158928	Bacteria.Bacteroidetes.Bacteroidia.Bacteroidales.Porphyromonadaceae.Barnesiella	CHIC2
83039	ENSG00000109220	rs7680754	0.754550781	0.54007481	0.234784802	0.211532835	-0.098572927	0.125012363	0.107914742	-0.078942474	0.313958502	0.202956748	0.089985296	0.062563782	0.469715019	0.225965405	0.86527713	0.998607976	Bacteria.Firmicutes.Clostridia.Clostridiales.Lachnospiraceae.Tyzzerella_4	CHIC2
83040	ENSG00000109220	rs7680754	0.127340609	0.099385369	0.760907533	0.790382583	-0.343209333	0.279138982	-0.026058221	0.017551122	0.222224757	0.166976085	0.085277051	0.065756426	0.091945418	0.030648175	0.817545874	0.9272906	Bacteria.Firmicutes.Clostridia.Clostridiales.Lachnospiraceae.Lachnospiraceae_NK4A136_group	CHIC2
83041	ENSG00000109220	rs7680754	0.099251339	0.122169426	0.362777088	0.477140918	-0.628197591	0.455034597	-0.119276274	0.076179384	0.375624795	0.290543489	0.130138986	0.10653769	0.211839002	0.123724637	0.998896274	0.99087052	Bacteria.Proteobacteria.Deltaproteobacteria.Desulfovibrionales.Desulfovibrionaceae.Desulfovibrio	CHIC2
83042	ENSG00000109220	rs7680754	0.075378526	0.103338989	0.296573839	0.422371596	-0.637353545	0.457133931	-0.166163796	0.101418467	0.352698646	0.276700065	0.157910485	0.125608661	0.169567286	0.082210076	0.797917159	0.957150765	Bacteria.Firmicutes.Clostridia.Clostridiales.Lachnospiraceae.Lachnospiraceae_ND3007_group	CHIC2
83043	ENSG00000109220	rs7680754	0.128742041	0.096657325	0.549937891	0.604879653	-0.342128905	0.283019925	0.053664612	-0.035581542	0.2223554	0.167898967	0.089293943	0.068435445	0.089320471	0.035774015	0.892337447	0.912700894	Bacteria.Fusobacteria.Fusobacteriia.Fusobacteriales.Fusobacteriaceae.Fusobacterium	CHIC2
83044	ENSG00000109220	rs7680754	0.104933304	0.160554689	0.830771368	0.672196282	-0.38487723	0.247046553	-0.018539772	-0.027983041	0.234061068	0.174047542	0.086402767	0.065833041	0.088953711	0.059740638	0.955858825	0.969939639	Bacteria.Firmicutes.Clostridia.Clostridiales.Lachnospiraceae.Tyzzerella	CHIC2
83045	ENSG00000109220	rs7680754	0.033536193	0.02840268	0.152788836	0.13086464	-0.553015849	0.48640332	-0.159557455	0.13990908	0.254650929	0.216982365	0.110291307	0.09144274	0.07794083	0.026642089	0.432343436	0.820075147	Bacteria.Firmicutes.Clostridia.Clostridiales.Christensenellaceae	CHIC2
83046	ENSG00000109220	rs7680754	0.694150193	0.930400824	0.010506059	0.006462218	0.110372583	-0.016438232	0.235517758	-0.175692745	0.279437787	0.187480488	0.08937855	0.062429838	0.433441625	0.315200901	0.916375017	0.977093379	Bacteria.Firmicutes.Clostridia.Clostridiales.Clostridiaceae_1.Clostridium_sensu_stricto_1	CHIC2
83047	ENSG00000109220	rs7680754	0.274210252	0.656827353	0.036931204	0.122862739	0.477771743	-0.117145004	-0.197636535	0.097677222	0.433262357	0.262450535	0.092771366	0.062485636	0.433814162	0.44804712	0.823122809	0.804361781	Bacteria.Firmicutes.Clostridia.Clostridiales.Ruminococcaceae.Faecalibacterium	CHIC2
83048	ENSG00000109220	rs7680754	0.483364939	0.289150038	0.219834657	0.384796933	-0.178167988	0.190008312	-0.120561944	0.060411292	0.252741443	0.177791005	0.097313045	0.069041655	0.264099694	0.112530703	0.632385344	0.823311671	Bacteria.Firmicutes.Clostridia.Clostridiales.Lachnospiraceae.Roseburia	CHIC2
83049	ENSG00000109220	rs7680754	0.105512629	0.107598687	0.471594122	0.484080783	-0.498592932	0.40131232	-0.091661211	0.071734535	0.30373224	0.245961607	0.126583978	0.101926888	0.251238046	0.11353134	0.998832683	0.971744725	Bacteria.Firmicutes.Clostridia.Clostridiales.Ruminococcaceae.Eubacterium_coprostanoligenes_group	CHIC2
83050	ENSG00000109220	rs7680754	0.002033522	0.01240456	0.005342135	0.055155711	-1.010315947	0.619354772	0.348502181	-0.170807204	0.314262683	0.240802663	0.120902313	0.087469355	0.022616001	0.020989836	0.393813079	0.792749581	Bacteria.Firmicutes.Negativicutes.Selenomonadales.Veillonellaceae	CHIC2
83051	ENSG00000109220	rs7680754	0.304434659	0.168362972	0.449812395	0.298052363	-1.172625495	0.909964364	0.143968718	-0.115496319	1.132807073	0.653236257	0.189352748	0.110098929	0.919841614	0.454277459	0.997187614	0.921529413	Bacteria.Bacteroidetes.Bacteroidia.Bacteroidales	CHIC2
83052	ENSG00000109220	rs7680754	0.055907434	0.048255761	0.043187111	0.081987644	-0.420186434	0.328491729	-0.161869138	0.10821986	0.215857068	0.163181975	0.078492204	0.061258316	0.053455887	0.020801038	0.532578798	0.985377765	Bacteria.Proteobacteria.Betaproteobacteria.Burkholderiales.Alcaligenaceae.Sutterella	CHIC2
83053	ENSG00000109220	rs7680754	0.09662905	0.053106819	0.412170782	0.234739442	-0.566321285	0.567708186	-0.105608419	0.13241748	0.335935795	0.288183081	0.127950128	0.11040622	0.214727563	0.073045364	0.961249848	0.997513341	Bacteria.Firmicutes.Clostridia.Clostridiales.Lachnospiraceae.Eubacterium_xylanophilum_group	CHIC2
83054	ENSG00000109220	rs7680754	0.527551591	0.518140391	0.265265264	0.329746411	-0.170442635	0.14088478	0.107490822	-0.080737791	0.268344579	0.216827636	0.0956563	0.082218644	0.304856327	0.205189706	0.973414458	0.998439902	Bacteria.Verrucomicrobia.Verrucomicrobiae.Verrucomicrobiales.Verrucomicrobiaceae.Akkermansia	CHIC2
83055	ENSG00000109220	rs7680754	0.718934506	0.426494558	0.523925104	0.723714344	-0.135146171	0.186333563	0.084335261	-0.030707805	0.373898869	0.232850978	0.131615575	0.086492834	0.470010636	0.209706885	0.850740845	0.995071635	Bacteria.Firmicutes.Erysipelotrichia.Erysipelotrichales.Erysipelotrichaceae.Clostridium_innocuum_group	CHIC2
83056	ENSG00000109220	rs7680754	0.199079475	0.166845441	0.721838761	0.56091772	-0.468204222	0.451808405	-0.062313242	0.084940911	0.360878849	0.323166389	0.174278583	0.145326223	0.276244718	0.149398666	0.890246619	0.887847677	Bacteria.Firmicutes.Clostridia.Clostridiales.Ruminococcaceae.Ruminiclostridium_9	CHIC2
83057	ENSG00000109220	rs7680754	0.239344045	0.095331813	0.5448758	0.260948482	-0.773579076	0.83593128	0.097307703	-0.124847113	0.65142398	0.493891924	0.159873884	0.110091869	0.692546455	0.329187047	0.999330493	0.996754281	Bacteria.Proteobacteria	CHIC2
83058	ENSG00000109220	rs7680754	0.298019225	0.124905396	0.484623098	0.24530374	-0.915482215	0.80550948	0.106115141	-0.106084318	0.872639413	0.518157205	0.150965917	0.090482467	0.805944664	0.358994265	0.999973618	0.989705988	Bacteria.Bacteroidetes.Bacteroidia.Bacteroidales.Bacteroidaceae.Bacteroides	CHIC2
83059	ENSG00000109220	rs7680754	0.117775343	0.079942557	0.997455258	0.698929974	-0.357259162	0.305982706	0.000342876	-0.029242641	0.225372247	0.172012892	0.107093364	0.075274398	0.082788302	0.03532941	0.946356943	0.993727148	Bacteria.Proteobacteria.Gammaproteobacteria.Pasteurellales.Pasteurellaceae.Haemophilus	CHIC2
83060	ENSG00000109220	rs7680754	0.201553816	0.158820914	0.760919648	0.610474578	-0.325759916	0.251801826	0.033440457	-0.041291602	0.252488771	0.176651188	0.109441575	0.080667652	0.174321355	0.073053347	0.968249443	0.907101516	Bacteria.Proteobacteria.Gammaproteobacteria.Pseudomonadales.Pseudomonadaceae.Pseudomonas	CHIC2
83061	ENSG00000109220	rs7680754	0.378286233	0.253191894	0.406174837	0.351522261	-0.23830682	0.210615539	0.088856787	-0.074913028	0.268630444	0.18269037	0.106278279	0.079832161	0.244673822	0.087391447	0.917112074	0.979585985	Bacteria.Firmicutes.Erysipelotrichia.Erysipelotrichales.Erysipelotrichaceae.Erysipelatoclostridium	CHIC2
83062	ENSG00000109220	rs7680754	0.391277309	0.686788004	0.063754877	0.109634006	0.381486877	-0.116778613	-0.22296712	0.124216064	0.442016131	0.288323432	0.118217916	0.076579753	0.696713474	0.47986816	0.998803525	0.997226571	Bacteria.Firmicutes.Clostridia.Clostridiales.Lachnospiraceae.Eubacterium_rectale_group	CHIC2
83063	ENSG00000109220	rs7680754	0.260729436	0.197976702	0.908186011	0.710401402	-0.341044656	0.257557105	0.015247486	-0.032450717	0.300598289	0.198024513	0.131696717	0.087011627	0.188798053	0.091250255	0.992687066	0.998719086	Bacteria.Firmicutes.Bacilli.Bacillales.Family_XI.Gemella	CHIC2
83064	ENSG00000109220	rs7680754	0.012713325	0.03162398	0.065955792	0.50714085	-0.741719875	0.431960872	0.171739329	-0.041727515	0.289436632	0.196652989	0.091827901	0.062561141	0.038619708	0.025118497	0.498151708	0.940799143	Bacteria.Firmicutes.Clostridia.Clostridiales.Lachnospiraceae.Lachnoclostridium	CHIC2
83065	ENSG00000109220	rs7680754	0.396216396	0.405679224	0.331727871	0.422293361	-0.217696019	0.179983265	0.100525419	-0.072323111	0.25489978	0.21504289	0.10279262	0.089558344	0.329000207	0.215908738	0.80645254	0.991307536	Bacteria.Firmicutes.Clostridia.Clostridiales.Ruminococcaceae.Ruminococcus_2	CHIC2
83066	ENSG00000109220	rs7680754	0.017207475	0.134553228	0.065498531	0.487815738	-0.697230734	0.365628621	-0.203611254	0.065011922	0.285174123	0.241296677	0.10868055	0.093172301	0.085338357	0.095999937	0.999985325	0.999758873	Bacteria.Firmicutes.Clostridia.Clostridiales.Ruminococcaceae.Ruminococcaceae_UCG_014	CHIC2
83067	ENSG00000109220	rs7680754	0.404783101	0.280952255	0.016732761	0.023799469	-0.185596976	0.176703329	0.251783392	-0.186145626	0.221325164	0.162526789	0.102519443	0.080419492	0.227474526	0.077196805	0.302572779	0.588272724	Bacteria.Firmicutes.Clostridia.Clostridiales.Peptostreptococcaceae	CHIC2
83068	ENSG00000109220	rs7680754	0.780961909	0.918037021	0.361704406	0.103222428	-0.102360562	-0.027158586	0.118560092	-0.17027091	0.366593633	0.262890808	0.129066969	0.103028269	0.498630076	0.33921489	0.738278948	0.996502544	Bacteria.Firmicutes.Clostridia.Clostridiales.Family_XI	CHIC2
83069	ENSG00000109220	rs7680754	0.123139618	0.092840654	0.510732551	0.56314298	-0.346488544	0.286603296	0.059687639	-0.040063969	0.221821027	0.16802784	0.090252731	0.068938022	0.08511529	0.035206499	0.877297966	0.908393237	Bacteria.Fusobacteria.Fusobacteriia.Fusobacteriales	CHIC2
83070	ENSG00000109220	rs7680754	0.844891686	0.708746373	0.068460652	0.226652212	0.05913448	0.078704456	-0.224582449	0.10475553	0.301056311	0.209776569	0.121216522	0.085823947	0.487929725	0.274419133	0.267385729	0.910741855	Bacteria.Firmicutes.Clostridia.Clostridiales.Lachnospiraceae.Anaerostipes	CHIC2
83071	ENSG00000109220	rs7680754	0.229621292	0.221105243	0.957914415	0.772685189	-0.351458	0.251020824	0.004407938	-0.019794361	0.289806665	0.203179651	0.083208115	0.068239676	0.281001472	0.155888793	0.998927089	0.946234759	Bacteria.Proteobacteria.Gammaproteobacteria.Enterobacteriales.Enterobacteriaceae.Citrobacter	CHIC2
83072	ENSG00000109220	rs7680754	0.996578219	0.802768749	0.037299885	0.018878486	-0.001187721	0.04645442	-0.276201511	0.206470359	0.275886501	0.185233496	0.129911277	0.085737504	0.464624655	0.31874539	0.810648223	0.720027234	Bacteria.Firmicutes.Clostridia.Clostridiales.Lachnospiraceae.Blautia	CHIC2
83073	ENSG00000109220	rs7680754	0.070297165	0.037359035	0.292653546	0.191439306	-0.564489044	0.489406439	-0.098900057	0.103686738	0.306745545	0.23026619	0.093221243	0.078545971	0.140717566	0.04210824	0.801179389	0.880417359	Bacteria.Bacteroidetes.Bacteroidia.Bacteroidales.Prevotellaceae.Prevotella_9	CHIC2
83074	ENSG00000109220	rs7680754	0.473382197	0.439743681	0.035683557	0.019251514	-0.166223175	0.131522563	0.206340059	-0.179884812	0.2304864	0.16918283	0.096189622	0.07494071	0.274209558	0.098183441	0.246789683	0.677286586	Bacteria.Firmicutes.Clostridia.Clostridiales.Peptostreptococcaceae.Intestinibacter	CHIC2
83075	ENSG00000109220	rs7680754	0.077905893	0.0491537	0.81095953	0.345905539	-0.40579415	0.33694124	-0.023656849	0.077079384	0.226540214	0.168067871	0.098503209	0.081182663	0.059532189	0.019949515	0.996960949	0.882457945	Bacteria.Bacteroidetes.Bacteroidia.Bacteroidales.Rikenellaceae	CHIC2
83076	ENSG00000109220	rs7680754	0.290288916	0.323034461	0.40280677	0.230706415	-0.263547648	0.180892885	-0.075666197	0.082286688	0.247189924	0.181653731	0.089851677	0.068012228	0.267317256	0.151418052	0.896362991	0.997216401	Bacteria.Firmicutes.Clostridia.Clostridiales.Ruminococcaceae.Subdoligranulum	CHIC2
83077	ENSG00000109220	rs7680754	0.724760809	0.655946914	0.854923437	0.84051974	-0.711855747	0.498397403	0.059988514	-0.036729361	2.012997235	1.113546693	0.326790942	0.181796305	0.997454612	0.870758675	0.997650199	0.999159905	Bacteria.Firmicutes.Clostridia.Clostridiales	CHIC2
83078	ENSG00000109220	rs7680754	0.103165997	0.087514999	0.836439632	0.566708647	-0.357811905	0.281272313	0.030248186	0.057902654	0.216470218	0.162134767	0.145929493	0.100552562	0.07520882	0.02968769	0.999276643	0.988728768	Bacteria.Firmicutes.Clostridia.Clostridiales.Ruminococcaceae.Ruminiclostridium_5	CHIC2
83079	ENSG00000109220	rs7680754	0.214333989	0.172338663	0.788918091	0.7604055	-0.41208016	0.330999808	-0.04724871	0.039739262	0.328613143	0.239868364	0.175762071	0.129767783	0.259870211	0.111050443	0.998820086	0.961415255	Bacteria.Firmicutes.Clostridia.Clostridiales.Family_XIII	CHIC2
83080	ENSG00000109220	rs7680754	0.935305482	0.699235562	0.229154299	0.534260435	0.031289502	0.118164192	0.190660951	-0.078460508	0.383984017	0.304495438	0.157056644	0.125568033	0.645306311	0.379099402	0.99032513	0.895807458	Bacteria.Firmicutes.Clostridia.Clostridiales.Ruminococcaceae.Ruminococcaceae_UCG_013	CHIC2
83081	ENSG00000109220	rs7680754	0.072454124	0.065546998	0.349194968	0.489549307	-0.428361886	0.326447412	-0.105993659	0.062514875	0.234599039	0.174278349	0.112405696	0.089952978	0.071879227	0.025744076	0.85604372	0.98064907	Bacteria.Actinobacteria.Actinobacteria.Bifidobacteriales.Bifidobacteriaceae.Bifidobacterium	CHIC2
83082	ENSG00000109220	rs7680754	0.158797879	0.071944064	0.772607912	0.696997398	-0.330897932	0.336983942	-0.042700787	-0.043573649	0.232127907	0.184216144	0.147156504	0.111411133	0.138900029	0.037525382	0.8803205	0.958212988	Bacteria.Actinobacteria	CHIC2
83083	ENSG00000109220	rs7680754	0.292202678	0.142102035	0.083455694	0.210730317	-0.237628279	0.241186394	-0.176029862	0.090846998	0.223772779	0.162301011	0.100130901	0.071870412	0.155659677	0.054386221	0.999694213	0.857951124	Bacteria.Firmicutes.Clostridia.Clostridiales.Lachnospiraceaencultured	CHIC2
83084	ENSG00000109220	rs7680754	0.098899456	0.048072185	0.872291918	0.378401919	-0.365091868	0.344118678	0.021870648	-0.093475801	0.218071051	0.170800416	0.135519706	0.105395958	0.075592894	0.021731603	0.824260969	0.9138367	Bacteria.Actinobacteria.Actinobacteria	CHIC2
83085	ENSG00000109220	rs7680754	0.130743851	0.118353296	0.41315294	0.653771403	-0.337462933	0.279066718	0.067953897	-0.032361082	0.22049093	0.176327811	0.082503822	0.071816435	0.094900288	0.045790011	0.901109924	0.890157577	Bacteria.Proteobacteria.Betaproteobacteria.Burkholderiales.Alcaligenaceae.Parasutterella	CHIC2
83086	ENSG00000109220	rs7680754	0.07117499	0.080346544	0.410501638	0.346225869	-0.48061833	0.455057885	-0.090214048	0.095381887	0.26200585	0.256168396	0.108907671	0.100526695	0.148227819	0.059250217	0.996596763	0.999791394	Bacteria.Firmicutes.Clostridia.Clostridiales.Ruminococcaceae.Ruminococcaceae_UCG_005	CHIC2
83087	ENSG00000109220	rs7680754	0.094309174	0.084756973	0.206482917	0.312315869	-0.370088665	0.295962017	-0.125826636	0.080966302	0.217968121	0.169076406	0.098607259	0.079512096	0.076395799	0.027406195	0.381247402	0.917384146	Bacteria.Firmicutes.Clostridia.Clostridiales.Lachnospiraceae.Lachnospira	CHIC2
83088	ENSG00000109220	rs7680754	0.478696702	0.298373024	0.686190673	0.754696404	-0.241507258	0.224898089	0.046678412	-0.025523837	0.33895105	0.214531644	0.115015853	0.081344287	0.377961086	0.196780771	0.997329664	0.92426646	Bacteria.Firmicutes.Negativicutes.Selenomonadales.Veillonellaceae.Megasphaera	CHIC2
83089	ENSG00000109220	rs7680754	0.125633535	0.119955042	0.550453698	0.575891115	-0.351680919	0.268272738	0.064786196	-0.044442046	0.226669058	0.170258594	0.107939343	0.079045599	0.082856018	0.044670535	0.734822163	0.972673156	Bacteria.Firmicutes.Clostridia.Clostridiales.Lachnospiraceae.Dorea	CHIC2
83090	ENSG00000109220	rs7680754	0.511346129	0.360010559	0.488523267	0.62451875	-0.199375413	0.199229795	-0.076813451	0.040574664	0.301911964	0.216117119	0.110265627	0.082502657	0.357301003	0.153545188	0.776728542	0.988047315	Bacteria.Proteobacteria.Betaproteobacteria	CHIC2
83091	ENSG00000109220	rs7680754	0.056317007	0.046986466	0.246309008	0.33497694	-0.615349409	0.442497885	-0.190091486	0.119810765	0.316657753	0.218525637	0.162483831	0.123345123	0.098076073	0.032034364	0.999739884	0.887773113	Bacteria.Actinobacteria.Coriobacteriia.Coriobacteriales.Coriobacteriaceae	CHIC2
83092	ENSG00000109220	rs7680754	0.041847838	0.027845024	0.158897682	0.072057125	-0.467258764	0.385524005	-0.121176947	0.125502883	0.225069857	0.171348972	0.085027409	0.068635549	0.040015188	0.015158272	0.998277807	0.999325446	Bacteria.Bacteroidetes.Bacteroidia.Bacteroidales.Porphyromonadaceae.Parabacteroides	CHIC2
83093	ENSG00000109220	rs7680754	0.892645348	0.640065268	0.099042629	0.105705215	-0.039136972	0.091618207	0.245232153	-0.177164511	0.288860896	0.195012431	0.146541759	0.10798572	0.399032738	0.206609108	0.945687051	0.823043084	Bacteria.Firmicutes.Bacilli.Lactobacillales.Carnobacteriaceae.Granulicatella	CHIC2
83094	ENSG00000109220	rs7680754	0.681078705	0.5208194	0.29254253	0.403798101	-0.124793615	0.147437908	-0.144721869	0.084100549	0.30227701	0.228378056	0.136380336	0.100079143	0.416567411	0.303034593	0.843088388	0.810384653	Bacteria.Firmicutes.Erysipelotrichia.Erysipelotrichales	CHIC2
83095	ENSG00000109220	rs7680754	0.008924087	0.005155836	0.043023698	0.022777846	-0.822259367	0.661145235	0.290920413	-0.227538093	0.304985568	0.22836456	0.140956686	0.097548131	0.044923656	0.009021316	0.967792983	0.950973549	Bacteria.Firmicutes.Bacilli.Lactobacillales	CHIC2
83096	ENSG00000109220	rs7680754	0.257841371	0.620451939	0.938665325	0.413194929	-0.406719971	0.131251502	-0.011013102	-0.095420479	0.35629666	0.26377416	0.142572254	0.115861869	0.361249264	0.345584056	0.998891856	0.999590371	Bacteria.Firmicutes.Bacilli.Bacillales.Staphylococcaceae.Staphylococcus	CHIC2
83097	ENSG00000109220	rs7680754	0.083337092	0.077553336	0.474853082	0.86430702	-0.380240939	0.290085587	0.073291569	0.012886454	0.21620705	0.161747508	0.101966749	0.075108122	0.067557529	0.027090926	0.998525812	0.997174658	Bacteria.Proteobacteria.Deltaproteobacteria.Desulfovibrionales.Desulfovibrionaceae	CHIC2
83098	ENSG00000109220	rs7680754	0.056196724	0.042512422	0.271595656	0.22539908	-0.460667597	0.377768439	-0.117421143	0.09658534	0.236939696	0.182571659	0.105897834	0.078914523	0.054446663	0.019989325	0.99935717	0.949725174	Bacteria.Firmicutes.Erysipelotrichia.Erysipelotrichales.Erysipelotrichaceae.Erysipelotrichaceae_UCG_003	CHIC2
83099	ENSG00000109220	rs7680754	0.011967197	0.011222743	0.046996152	0.064518773	-0.852112397	0.611901431	0.197505907	-0.13427008	0.329542724	0.234432427	0.097541844	0.071400507	0.081618418	0.024906574	0.9994853	0.999502343	Bacteria.Firmicutes.Clostridia.Clostridiales.Lachnospiraceae.Ruminococcus_gnavus_group	CHIC2
83100	ENSG00000109220	rs7680754	0.025672435	0.020170469	0.082737348	0.076008196	-0.553070969	0.449153008	0.234449558	-0.161764781	0.242194131	0.188585707	0.1330438	0.089714953	0.043376271	0.011021855	0.977260763	0.849674382	Bacteria.Firmicutes.Negativicutes.Selenomonadales.Veillonellaceae.Veillonella	CHIC2
83101	ENSG00000109220	rs7680754	0.107268128	0.191330349	0.603280641	0.925983187	-0.436981737	0.276900272	-0.060835273	0.008733857	0.267566346	0.209708531	0.116489775	0.093649748	0.160077036	0.132814679	0.713619267	0.998431627	Bacteria.Firmicutes.Clostridia.Clostridiales.Ruminococcaceae.Ruminococcus_1	CHIC2
83102	ENSG00000109220	rs7680754	0.065871705	0.04778672	0.256810011	0.309682223	-0.648956976	0.45205929	-0.127473246	0.081060709	0.346882368	0.224080204	0.111425496	0.079169261	0.134982353	0.045550983	0.999858829	0.929555963	Bacteria.Proteobacteria.Betaproteobacteria.Neisseriales.Neisseriaceae.Eikenella	CHIC2
83103	ENSG00000109220	rs7680754	0.230969993	0.075803083	0.780924124	0.336355234	-0.427021659	0.479632054	-0.045049892	0.118020812	0.353146999	0.265813885	0.161312895	0.121851894	0.347077132	0.085856209	0.99792254	0.986607256	Bacteria.Firmicutes.Clostridia.Clostridiales.Family_XIII.Family_XIII_AD3011_group	CHIC2
83104	ENSG00000109220	rs7680754	0.537527875	0.45775598	0.650105985	0.607979892	-1.272904701	0.861705015	0.149701353	-0.095359308	2.053591089	1.153551004	0.328489928	0.184998207	0.999435429	0.979753451	0.999968393	0.999515331	Bacteria.Firmicutes	CHIC2
83105	ENSG00000109220	rs7680754	0.076524554	0.048790254	0.833311276	0.361021296	-0.407294151	0.33740982	-0.02096787	0.075141973	0.226292855	0.16802317	0.099230892	0.081684063	0.059193431	0.020194842	0.999305472	0.868026981	Bacteria.Bacteroidetes.Bacteroidia.Bacteroidales.Rikenellaceae.Alistipes	CHIC2
83106	ENSG00000109220	rs7680754	0.140538543	0.085781985	0.49207891	0.862584241	-0.329532524	0.297735477	0.085945494	-0.01528168	0.220867203	0.170661603	0.124393685	0.087940679	0.109730018	0.034744712	0.998043854	0.98261409	Bacteria.Firmicutes.Clostridia.Clostridiales.Ruminococcaceaencultured	CHIC2
83107	ENSG00000109220	rs7680754	0.108238093	0.161873062	0.583188569	0.872060901	-0.411190065	0.280193119	-0.066304289	0.014548894	0.252482643	0.198031419	0.120227471	0.089986821	0.123134962	0.071901406	0.832893058	0.983121182	Bacteria.Firmicutes.Clostridia.Clostridiales.Lachnospiraceae.Eubacterium_eligens_group	CHIC2
83108	ENSG00000109220	rs7680754	0.149359242	0.066991191	0.730824895	0.352608386	-0.501275017	0.550878581	0.036471422	-0.070280514	0.343555789	0.29570498	0.105557488	0.075065706	0.315009441	0.081161509	0.996566686	0.997858307	Bacteria.Proteobacteria.Gammaproteobacteria	CHIC2
83109	ENSG00000109220	rs7680754	0.070733517	0.055603474	0.311704108	0.367681921	-0.570149553	0.42068962	-0.165335894	0.111537325	0.310314946	0.215839858	0.162159585	0.122954491	0.107098436	0.034312062	0.999005033	0.909856934	Bacteria.Actinobacteria.Coriobacteriia.Coriobacteriales	CHIC2
83110	ENSG00000109220	rs7680754	0.196986894	0.135904291	0.184656753	0.73803183	-0.281712747	0.243132229	0.159656339	-0.028840198	0.216112749	0.161020869	0.11907661	0.085860728	0.117472875	0.051143363	0.999670759	0.996530704	Bacteria.Firmicutes.Clostridia.Clostridiales.Ruminococcaceae.Flavonifractor	CHIC2
83111	ENSG00000109220	rs7680754	0.032577254	0.02737759	0.148079034	0.12561631	-0.5570441	0.490856968	-0.161732403	0.142143637	0.255057997	0.217484566	0.110491065	0.091611653	0.076839446	0.026451209	0.432751412	0.81001277	Bacteria.Firmicutes.Clostridia.Clostridiales.Christensenellaceae.Christensenellaceae_R_7_group	CHIC2
83112	ENSG00000109220	rs7680754	0.025321875	0.011869788	0.151047385	0.05948153	-0.662028349	0.569998688	0.212311595	-0.193905702	0.289190135	0.22017409	0.146124109	0.101087869	0.068994711	0.013081574	0.976314705	0.946394015	Bacteria.Firmicutes.Bacilli.Lactobacillales.Streptococcaceae.Streptococcus	CHIC2
83113	ENSG00000109220	rs7680754	0.040405897	0.008197568	0.139869998	0.03340078	-0.852759149	0.86332553	-0.227398782	0.271719898	0.407748438	0.316530939	0.152151587	0.12502156	0.216060099	0.042945386	0.697093931	0.795676431	Bacteria.Firmicutes.Clostridia.Clostridiales.Ruminococcaceae.Anaerotruncus	CHIC2
83114	ENSG00000109220	rs7680754	0.749719575	0.819934875	0.515753952	0.345930515	-0.132965933	0.066243452	0.093287193	-0.104336445	0.415045632	0.28984009	0.142755151	0.109896469	0.563158245	0.40890255	0.997947728	0.9977362	Bacteria.Actinobacteria.Actinobacteria.Micrococcales	CHIC2
83115	ENSG00000109220	rs7680754	0.686027003	0.314232698	0.054811219	0.22968719	-0.097098364	0.168453254	-0.261816696	0.109978801	0.23911898	0.166089504	0.133879261	0.09069974	0.279631024	0.10866563	0.920183094	0.879545817	Bacteria.Firmicutes.Clostridia.Clostridiales.Lachnospiraceae.Fusicatenibacter	CHIC2
83116	ENSG00000109220	rs7680754	0.6787196	0.521668979	0.293524069	0.401856783	-0.125656564	0.147052155	-0.144511168	0.084475961	0.301998499	0.228246979	0.136461371	0.100109634	0.414043834	0.298656691	0.829921344	0.809391233	Bacteria.Firmicutes.Erysipelotrichia.Erysipelotrichales.Erysipelotrichaceae	CHIC2
83117	ENSG00000109220	rs7680754	0.000950307	0.003450163	0.003339048	0.016641887	-1.764717033	0.992904034	0.564027511	-0.278092149	0.509608085	0.327077452	0.185111346	0.113132947	0.040142954	0.02853898	0.627580849	0.583203828	Bacteria.Firmicutes.Negativicutes.Selenomonadales	CHIC2
83118	ENSG00000109220	rs7680754	0.135899108	0.090738035	0.766124412	0.365112478	-0.365928451	0.302029713	-0.026490019	0.065374142	0.24234271	0.175903819	0.088685374	0.071678208	0.087614362	0.037387062	0.968802863	0.974832054	Bacteria.Bacteroidetes.Bacteroidia.Bacteroidales.Prevotellaceae	CHIC2
83119	ENSG00000109220	rs7680754	0.543305439	0.741936851	0.633873407	0.27387011	-0.235987227	0.086533533	0.05952812	-0.10259015	0.386207151	0.261669977	0.124395922	0.092966277	0.486646062	0.367980561	0.997594253	0.968019235	Bacteria.Firmicutes.Erysipelotrichia.Erysipelotrichales.Erysipelotrichaceae.Faecalitalea	CHIC2
83120	ENSG00000109220	rs7680754	0.074986331	0.066773225	0.366280256	0.493761301	-0.423538283	0.324745466	-0.102656715	0.061885404	0.234054707	0.174176566	0.112832215	0.089920572	0.07099821	0.028477947	0.924475198	0.99223971	Bacteria.Actinobacteria.Actinobacteria.Bifidobacteriales.Bifidobacteriaceae	CHIC2
83121	ENSG00000109220	rs7680754	0.007921129	0.003584304	0.043983937	0.016564531	-0.889443143	0.761636134	0.292758789	-0.250592437	0.324604688	0.251987887	0.14251862	0.10186962	0.054385335	0.010083915	0.933709887	0.923401405	Bacteria.Firmicutes.Bacilli	CHIC2
83122	ENSG00000109220	rs7680754	0.036875262	0.024258293	0.132354603	0.074769952	-0.486028561	0.463472537	0.120409198	-0.104378214	0.228073787	0.20090974	0.079007616	0.057637284	0.061315745	0.016073773	0.999492402	0.999741582	Bacteria.Proteobacteria.Gammaproteobacteria.Enterobacteriales.Enterobacteriaceae.Escherichia_Shigella	CHIC2
83123	ENSG00000109220	rs7680754	0.601774917	0.323928902	0.441969411	0.895650296	-0.169732856	0.265031291	0.105204469	-0.01478181	0.323662318	0.266642194	0.135992639	0.11226219	0.553857764	0.24443134	0.948905015	0.966332496	Bacteria.Firmicutes.Clostridia.Clostridiales.Ruminococcaceae.Ruminococcaceae_NK4A214_group	CHIC2
83124	ENSG00000109220	rs7680754	0.060924424	0.080956618	0.188672233	0.039666675	-0.407867139	0.283551207	-0.109910129	0.140174187	0.213864196	0.159950446	0.082735116	0.06676785	0.061591968	0.029446698	0.919317431	0.97562022	Bacteria.Bacteroidetes.Bacteroidia.Bacteroidales.Porphyromonadaceae	CHIC2
83125	ENSG00000109220	rs7680754	0.139936197	0.105739903	0.438720364	0.832504729	-0.3266319	0.268763111	0.071503537	0.015116054	0.218585198	0.163833734	0.091771499	0.071187308	0.100001913	0.039463527	0.995339941	0.95533137	Bacteria.Proteobacteria.Deltaproteobacteria.Desulfovibrionales.Desulfovibrionaceae.Bilophila	CHIC2
83126	ENSG00000109220	rs7680754	0.30426292	0.168115285	0.449592082	0.29763497	-1.173030923	0.910538895	0.144036812	-0.115597185	1.132793073	0.653262682	0.189349838	0.110099122	0.919593891	0.453742098	0.997675757	0.924386311	Bacteria.Bacteroidetes	CHIC2
83127	ENSG00000109220	rs7680754	0.305287175	0.318243602	0.441023667	0.531284776	-1.34419501	0.757247347	0.184676643	-0.087077589	1.300860504	0.752884013	0.238226273	0.13834729	0.954184916	0.686581046	0.999826541	0.999832315	Bacteria.Firmicutes.Clostridia.Clostridiales.Lachnospiraceae	CHIC2
83128	ENSG00000109220	rs7680754	0.106343443	0.084865362	0.525541822	0.529718684	-0.406687709	0.303097237	0.081754099	-0.057460615	0.248347836	0.173214266	0.12808746	0.0909442	0.079404015	0.033796046	0.997117901	0.950206352	Bacteria.Firmicutes.Clostridia.Clostridiales.Lachnospiraceae.Eubacterium_hallii_group	CHIC2
83129	ENSG00000109220	rs7680754	0.387852934	0.304541927	0.631704658	0.6433289	-0.254778467	0.215539283	-0.052467158	0.038852138	0.293066713	0.208266862	0.108942483	0.083513499	0.272569435	0.129265436	0.750971477	0.994680072	Bacteria.Proteobacteria.Betaproteobacteria.Burkholderiales	CHIC2
83130	ENSG00000109220	rs7680754	0.017572519	0.008456845	0.099131337	0.03953209	-0.711579982	0.600060748	0.241469221	-0.209580692	0.292033991	0.220937738	0.144331878	0.09975737	0.059589034	0.010669317	0.981698993	0.945622854	Bacteria.Firmicutes.Bacilli.Lactobacillales.Streptococcaceae	CHIC2
83131	ENSG00000109220	rs7680754	0.126435361	0.084987485	0.935288514	0.764952614	-0.350579978	0.301686603	-0.008719686	-0.022462243	0.226447094	0.172477252	0.106979652	0.074814413	0.082004467	0.037141178	0.95764994	0.992379592	Bacteria.Proteobacteria.Gammaproteobacteria.Pasteurellales.Pasteurellaceae	CHIC2
83132	ENSG00000109220	rs7680754	0.495308465	0.518896773	0.301779009	0.330948603	-0.183512967	0.140723028	0.099847532	-0.080561035	0.267608538	0.216972009	0.095924381	0.082244346	0.305392595	0.204807122	0.959597159	0.99789802	Bacteria.Verrucomicrobia	CHIC2
83133	ENSG00000109220	rs7680754	0.81546096	0.984973496	0.01665036	0.009048406	0.064677981	0.003546044	0.217209796	-0.168333822	0.276005699	0.187555421	0.088372097	0.062556176	0.452625789	0.291261649	0.879226322	0.99999132	Bacteria.Firmicutes.Clostridia.Clostridiales.Clostridiaceae_1	CHIC2
83134	ENSG00000109220	rs7680754	0.0457747	0.017364895	0.193755072	0.082208718	-0.716946432	0.633791208	-0.194740548	0.193377893	0.352042897	0.25960864	0.148302236	0.10954336	0.154417429	0.032989377	0.99991226	0.930056798	Bacteria.Actinobacteria.Coriobacteriia.Coriobacteriales.Coriobacteriaceae.Collinsella	CHIC2
83135	ENSG00000109220	rs7680754	0.144172214	0.113178484	0.849156665	0.362931648	-0.365236065	0.278445619	0.027888658	-0.089125095	0.247074309	0.173406221	0.146048932	0.097273407	0.103065084	0.041429789	0.917770889	0.997132292	Bacteria.Firmicutes.Bacilli.Bacillales	CHIC2
83136	ENSG00000109220	rs7680754	0.314707796	0.272015634	0.683404782	0.890803549	-0.595346776	0.369051495	0.098647778	-0.018445747	0.58757392	0.333128504	0.240806005	0.133833015	0.307740674	0.178493167	0.99759175	0.986746924	Bacteria.Firmicutes.Clostridia.Clostridiales.Lachnospiraceae.Lachnospiraceae_UCG_008	CHIC2
83137	ENSG00000109220	rs7680754	0.035392826	0.016001719	0.251226883	0.082914951	-0.484940314	0.463632507	-0.119695139	0.146558777	0.225695713	0.187439713	0.103391346	0.083217332	0.040807908	0.009504455	0.904989164	0.827211205	Bacteria.Firmicutes.Clostridia.Clostridiales.Ruminococcaceae.Ruminococcaceae_UCG_002	CHIC2
83138	ENSG00000109220	rs7680754	0.457857075	0.331984708	0.330739502	0.290756446	-0.202318512	0.183704302	-0.096796073	0.079265124	0.270901777	0.187948018	0.098775579	0.074418055	0.261791964	0.131661421	0.679274211	0.925889494	Bacteria.Proteobacteria.Betaproteobacteria.Burkholderiales.Alcaligenaceae	CHIC2
83139	ENSG00000109220	rs7680754	0.194573408	0.132284205	0.585895576	0.43905901	-0.31836164	0.260215472	0.06433715	-0.066968822	0.242895488	0.170711193	0.117506124	0.08601531	0.113246717	0.038850314	0.990263512	0.935449612	Bacteria.Proteobacteria.Gammaproteobacteria.Pseudomonadales	CHIC2
83140	ENSG00000109220	rs7680754	0.058648936	0.067120623	0.275942005	0.43092516	-0.487819687	0.359168506	-0.107913089	0.060380402	0.253455678	0.192891082	0.098216824	0.076185286	0.071135781	0.038862022	0.639038922	0.975394521	Bacteria.Firmicutes.Negativicutes.Selenomonadales.Acidaminococcaceae.Phascolarctobacterium	CHIC2
83141	ENSG00000109220	rs7680754	0.012033078	0.010853603	0.051149025	0.045828676	-0.761401004	0.663164543	-0.225426826	0.195330268	0.2946998	0.252847167	0.113455359	0.095937829	0.073192453	0.024815066	0.981084248	0.998600531	Bacteria.Firmicutes.Clostridia.Clostridiales.Ruminococcaceae.Ruminiclostridium_6	CHIC2
83142	ENSG00000109220	rs7680754	0.088276688	0.08403763	0.440744389	0.981778435	-0.375334754	0.284588099	0.079562524	0.001755982	0.216887125	0.16219394	0.102569815	0.076588848	0.070021679	0.030724195	0.997604342	0.997419476	Bacteria.Proteobacteria.Deltaproteobacteria	CHIC2
83143	ENSG00000109220	rs7680754	0.056526225	0.087142414	0.023169622	0.031246668	2.046276086	-1.067260698	-0.484170363	0.281263115	1.053929049	0.614464075	0.20818895	0.127752051	0.668568326	0.387004482	0.999135888	0.867899162	Bacteria.Firmicutes.Clostridia.Clostridiales.Ruminococcaceae	CHIC2
83144	ENSG00000109220	rs7680754	0.057354683	0.053632776	0.259282712	0.339655754	-0.473813271	0.362399281	-0.11036262	0.070525708	0.244875845	0.184381088	0.096976358	0.073317811	0.074361651	0.027149569	0.85265015	0.953145106	Bacteria.Firmicutes.Negativicutes.Selenomonadales.Acidaminococcaceae	CHIC2
83145	ENSG00000109220	rs7680754	0.065801639	0.033161788	0.354088432	0.148337231	-0.671558225	0.65788816	-0.125034506	0.162975343	0.358867759	0.302277418	0.133961719	0.111412259	0.110861153	0.035309483	0.716772489	0.837003592	Bacteria.Bacteroidetes.Bacteroidia.Bacteroidales.Porphyromonadaceae.Odoribacter	CHIC2
83146	ENSG00000109270	rs2298735	0.047594207	0.028029258	0.354271388	0.283408521	0.340856406	-0.426900881	0.096719099	-0.106847156	0.168807671	0.189971062	0.103664312	0.09878242	0.077543311	0.018483946	0.999672451	0.998587032	Bacteria.Firmicutes.Clostridia.Clostridiales.Ruminococcaceae.Butyricicoccus	LAMTOR3
83147	ENSG00000109270	rs2298735	0.004733202	0.004229713	0.032973543	0.197553449	0.702739036	-0.600146619	0.184341972	-0.090570222	0.240219748	0.202416065	0.084604879	0.069568973	0.018547289	0.006542366	0.901261361	0.998439902	Bacteria.Verrucomicrobia.Verrucomicrobiae.Verrucomicrobiales.Verrucomicrobiaceae.Akkermansia	LAMTOR3
83148	ENSG00000109270	rs2298735	0.112325478	0.07563454	0.797307257	0.512904557	0.324300699	-0.48058609	0.018068799	-0.056090983	0.201475554	0.266185518	0.070064224	0.085253318	0.17486109	0.063526012	0.887124492	0.983164011	Bacteria.Firmicutes.Erysipelotrichia.Erysipelotrichales.Erysipelotrichaceae.Clostridium_innocuum_group	LAMTOR3
83149	ENSG00000109270	rs2298735	0.775450053	0.714250194	0.196984684	0.217142652	0.063799811	-0.098771339	-0.122994726	0.119231914	0.22273145	0.268578649	0.094353542	0.095671941	0.49846821	0.292143035	0.700096631	0.996502544	Bacteria.Firmicutes.Clostridia.Clostridiales.Family_XI	LAMTOR3
83150	ENSG00000109270	rs2298735	0.087740043	0.043584319	0.374174281	0.402368698	0.271955568	-0.347432789	-0.056109146	0.063070863	0.156878181	0.168804036	0.062702988	0.074824958	0.072793426	0.016220471	0.715300218	0.903004347	Bacteria.Firmicutes.Clostridia.Clostridiales.Lachnospiraceae.Lachnospiraceae_NK4A136_group	LAMTOR3
83151	ENSG00000109270	rs2298735	0.218745145	0.253382753	0.810885095	0.900989307	0.332726587	-0.319648344	0.024651275	0.0144602	0.267922797	0.27737934	0.102602639	0.115775525	0.349202608	0.191813511	0.998832683	0.995738724	Bacteria.Firmicutes.Clostridia.Clostridiales.Ruminococcaceae.Eubacterium_coprostanoligenes_group	LAMTOR3
83152	ENSG00000109270	rs2298735	0.039691189	0.015551054	0.428170709	0.123566507	0.374857359	-0.679724926	0.040751754	-0.117397727	0.178575132	0.273566345	0.051111189	0.075244874	0.089724482	0.019295199	0.868182661	0.998607976	Bacteria.Firmicutes.Clostridia.Clostridiales.Lachnospiraceae.Tyzzerella_4	LAMTOR3
83153	ENSG00000109270	rs2298735	0.199170983	0.155129379	0.80466534	0.840970849	0.325776025	-0.379052745	0.022157843	-0.018011917	0.251150946	0.263531065	0.089228978	0.089408517	0.287667621	0.105458195	0.999985325	0.999758873	Bacteria.Firmicutes.Clostridia.Clostridiales.Ruminococcaceae.Ruminococcaceae_UCG_014	LAMTOR3
83154	ENSG00000109270	rs2298735	0.076456196	0.036683536	0.57036287	0.398928149	0.283539072	-0.356709949	0.032252437	-0.046591205	0.157496989	0.167213556	0.056542053	0.054869651	0.064909898	0.017073928	0.772503431	0.993577312	Bacteria.Proteobacteria.Betaproteobacteria.Burkholderiales.Alcaligenaceae.Sutterella	LAMTOR3
83155	ENSG00000109270	rs2298735	0.637499266	0.471517085	0.220972026	0.358121547	0.100413294	-0.181956253	-0.09486208	0.077686736	0.212101636	0.251237438	0.076760247	0.083938918	0.431457819	0.216233715	0.999858829	0.929555963	Bacteria.Proteobacteria.Betaproteobacteria.Neisseriales.Neisseriaceae.Eikenella	LAMTOR3
83156	ENSG00000109270	rs2298735	0.213166581	0.295473159	0.945556613	0.553780137	0.29941923	-0.250668097	0.006769234	0.06458106	0.238156578	0.23767062	0.098745856	0.108504151	0.290396947	0.162674851	0.88941568	0.97254204	Bacteria.Firmicutes.Clostridia.Clostridiales.Lachnospiraceae.Lachnospiraceae_ND3007_group	LAMTOR3
83157	ENSG00000109270	rs2298735	0.113638256	0.039183046	0.810051288	0.554123275	0.287006808	-0.387477441	0.019492587	-0.050497533	0.178970206	0.184095973	0.080768143	0.084915769	0.126120497	0.030124754	0.946291868	0.998819627	Bacteria.Firmicutes.Clostridia.Clostridiales.Ruminococcaceae.Ruminococcaceae_UCG_003	LAMTOR3
83158	ENSG00000109270	rs2298735	0.55467429	0.372107955	0.69364783	0.852186111	0.178909592	-0.280896939	-0.037607551	0.018405677	0.301271218	0.312544934	0.095048959	0.098387679	0.446539734	0.243974176	0.998896274	0.997566546	Bacteria.Proteobacteria.Deltaproteobacteria.Desulfovibrionales.Desulfovibrionaceae.Desulfovibrio	LAMTOR3
83159	ENSG00000109270	rs2298735	0.060655474	0.035810195	0.335310063	0.848605395	0.297702107	-0.35270174	0.083828568	-0.015752305	0.155932274	0.164535709	0.086361403	0.082188458	0.052580136	0.017544516	0.975966367	0.997201293	Bacteria.Firmicutes.Clostridia.Clostridiales.Lachnospiraceae.Coprococcus_1	LAMTOR3
83160	ENSG00000109270	rs2298735	0.050058164	0.036133427	0.364851269	0.859439609	0.327358763	-0.360871985	0.052747884	-0.010589847	0.163956804	0.168650761	0.057802698	0.059563279	0.052593948	0.018380435	0.89991372	0.907533537	Bacteria.Proteobacteria.Betaproteobacteria.Burkholderiales.Alcaligenaceae.Parasutterella	LAMTOR3
83161	ENSG00000109270	rs2298735	0.215278147	0.177375288	0.022104567	0.059977175	0.194626714	-0.232189312	0.172073132	-0.179887021	0.155528713	0.170267806	0.073386359	0.093966908	0.115482554	0.060179267	0.515049872	0.85612738	Bacteria.Firmicutes.Clostridia.Clostridiales.Lachnospiraceae.Dorea	LAMTOR3
83162	ENSG00000109270	rs2298735	0.961670381	0.694948248	0.018840897	0.054600383	-0.009308912	-0.08361553	-0.231512596	0.186136445	0.192958172	0.212279059	0.096104677	0.095095132	0.413482766	0.236332165	0.979221309	0.998719086	Bacteria.Firmicutes.Bacilli.Bacillales.Family_XI.Gemella	LAMTOR3
83163	ENSG00000109270	rs2298735	0.113616042	0.087761552	0.608275313	0.495828852	0.373160942	-0.49539502	0.043186075	-0.063787676	0.232679158	0.285789555	0.083850673	0.093131405	0.207484871	0.101604817	0.999878354	0.976750668	Bacteria.Bacteroidetes.Bacteroidia.Bacteroidales.Porphyromonadaceae.Barnesiella	LAMTOR3
83164	ENSG00000109270	rs2298735	0.172004893	0.145571658	0.732808675	0.94372144	0.348927051	-0.343094622	0.047200511	0.00895713	0.25266032	0.232919079	0.137666226	0.126394068	0.228920861	0.099820377	0.998820086	0.966455436	Bacteria.Firmicutes.Clostridia.Clostridiales.Family_XIII	LAMTOR3
83165	ENSG00000109270	rs2298735	0.057800163	0.091147581	0.006569867	0.011043859	0.288948893	-0.282882647	-0.186843481	0.187306333	0.149608528	0.164966043	0.06653331	0.071594227	0.053595458	0.034214378	0.567960864	0.594581757	Bacteria.Fusobacteria.Fusobacteriia.Fusobacteriales.Fusobacteriaceae.Fusobacterium	LAMTOR3
83166	ENSG00000109270	rs2298735	0.856921974	0.378554581	0.015265601	0.141422606	0.032856165	-0.172496222	-0.155712193	0.092553834	0.181514488	0.194555822	0.062487021	0.062174123	0.31093987	0.114760978	0.955858825	0.932392372	Bacteria.Firmicutes.Clostridia.Clostridiales.Lachnospiraceae.Tyzzerella	LAMTOR3
83167	ENSG00000109270	rs2298735	0.05156226	0.031545186	0.01377526	0.151404826	0.297627041	-0.351400577	-0.145817249	0.087290308	0.15006699	0.159900655	0.057594838	0.060131212	0.049577864	0.014661664	0.389541858	0.790010861	Bacteria.Firmicutes.Negativicutes.Selenomonadales.Veillonellaceae.Dialister	LAMTOR3
83168	ENSG00000109270	rs2298735	0.077155099	0.034184685	0.710079037	0.413882172	0.281471839	-0.363292678	-0.026972124	0.070682998	0.156728603	0.167919003	0.072237313	0.08595206	0.06391894	0.014596502	0.998525812	0.997174658	Bacteria.Proteobacteria.Deltaproteobacteria.Desulfovibrionales.Desulfovibrionaceae	LAMTOR3
83169	ENSG00000109270	rs2298735	0.077242026	0.046832867	0.696062813	0.561713548	0.312803074	-0.401276448	0.03064158	-0.045784404	0.17422683	0.198026135	0.078092036	0.07849278	0.084466799	0.018387087	0.637737026	0.965253322	Bacteria.Firmicutes.Clostridia.Clostridiales.Peptostreptococcaceae.Intestinibacter	LAMTOR3
83170	ENSG00000109270	rs2298735	0.140711896	0.122010696	0.647168133	0.597561412	0.37080686	-0.461680864	0.046196971	-0.053744202	0.248641452	0.294659553	0.100463944	0.101305331	0.260305058	0.124416065	0.997947728	0.9977362	Bacteria.Actinobacteria.Actinobacteria.Micrococcales	LAMTOR3
83171	ENSG00000109270	rs2298735	0.132738775	0.090083857	0.488040913	0.35248216	0.476563599	-0.664399381	-0.046086118	0.077553529	0.313017513	0.386147523	0.066082967	0.08281206	0.311655008	0.142347213	0.960907055	0.875073956	Bacteria.Firmicutes.Clostridia.Clostridiales.Ruminococcaceae.Faecalibacterium	LAMTOR3
83172	ENSG00000109270	rs2298735	0.056572725	0.039867501	0.41685103	0.550912636	0.353963742	-0.390393569	-0.051207878	0.041014529	0.182343379	0.186147314	0.062669575	0.068412679	0.09197791	0.030899521	0.997282517	0.999171204	Bacteria.Proteobacteria.Gammaproteobacteria.Enterobacteriales.Enterobacteriaceae	LAMTOR3
83173	ENSG00000109270	rs2298735	0.228111418	0.098111457	0.643339501	0.995013347	0.228649291	-0.337471739	-0.041409834	-0.000624501	0.187923127	0.201092229	0.089014168	0.099538449	0.186399995	0.050905967	0.940986214	0.921385206	Bacteria.Proteobacteria.Gammaproteobacteria.Pseudomonadales.Pseudomonadaceae.Pseudomonas	LAMTOR3
83174	ENSG00000109270	rs2298735	0.01071127	0.028144216	0.044582616	0.103157712	0.937651429	-1.087152623	-0.134917273	0.152316803	0.356824048	0.484150741	0.065870775	0.092146857	0.34656192	0.215181233	0.999973618	0.989705988	Bacteria.Bacteroidetes.Bacteroidia.Bacteroidales.Bacteroidaceae.Bacteroides	LAMTOR3
83175	ENSG00000109270	rs2298735	0.625537947	0.193173683	0.128509067	0.682857263	0.094764223	-0.299308636	-0.094903277	0.031089555	0.193258611	0.227633563	0.061640991	0.075753023	0.457343632	0.143521768	0.981446852	0.946234759	Bacteria.Proteobacteria.Gammaproteobacteria.Enterobacteriales.Enterobacteriaceae.Citrobacter	LAMTOR3
83176	ENSG00000109270	rs2298735	0.551255661	0.530766447	0.439854499	0.360820542	0.141519453	-0.159175047	0.076527864	-0.114127218	0.236259971	0.252574542	0.098464873	0.124011294	0.378045265	0.301684497	0.879099353	0.803268348	Bacteria.Firmicutes.Erysipelotrichia.Erysipelotrichales.Erysipelotrichaceae	LAMTOR3
83177	ENSG00000109270	rs2298735	0.182327362	0.029639258	0.91575396	0.444372611	0.245447594	-0.399561769	-0.006697596	-0.045242712	0.182078473	0.179671317	0.063068284	0.058793477	0.186690297	0.035293721	0.792163987	0.888382771	Bacteria.Firmicutes.Clostridia.Clostridiales.Lachnospiraceae.Lachnospiraceae_UCG_010	LAMTOR3
83178	ENSG00000109270	rs2298735	0.024239315	0.014955973	0.137465929	0.186684578	0.445330136	-0.470092673	0.125196442	-0.112506549	0.193018405	0.188044864	0.08325112	0.084303891	0.065189454	0.017475741	0.427399295	0.849052109	Bacteria.Firmicutes.Clostridia.Clostridiales.Christensenellaceae.Christensenellaceae_R_7_group	LAMTOR3
83179	ENSG00000109270	rs2298735	0.345190286	0.265670947	0.935385024	0.793249836	0.26133845	-0.288980871	-0.008277563	0.025221674	0.274839999	0.257385135	0.101707382	0.095836933	0.405330125	0.198793463	0.970853663	0.997513341	Bacteria.Firmicutes.Clostridia.Clostridiales.Lachnospiraceae.Eubacterium_xylanophilum_group	LAMTOR3
83180	ENSG00000109270	rs2298735	0.043461372	0.027066425	0.221545632	0.272945897	0.333919886	-0.401750106	0.105504183	-0.099212716	0.162140641	0.177630452	0.085478915	0.089731015	0.054882664	0.012907635	0.509366368	0.806949832	Bacteria.Firmicutes.Clostridia.Clostridiales.Peptostreptococcaceae	LAMTOR3
83181	ENSG00000109270	rs2298735	0.475795489	0.575957676	0.517610135	0.305721126	0.160112362	-0.140582361	-0.050872139	0.085452764	0.223233924	0.250086592	0.078194937	0.082772755	0.351152088	0.225254193	0.99714486	0.996602117	Bacteria.Firmicutes.Clostridia.Clostridiales.Clostridiaceae_1.Clostridium_sensu_stricto_1	LAMTOR3
83182	ENSG00000109270	rs2298735	0.006910319	0.0083609	0.033071642	0.077560802	0.547855755	-0.582770819	-0.269232729	0.243825362	0.196367353	0.214239389	0.123637635	0.135956984	0.03191808	0.010198828	0.976314705	0.946394015	Bacteria.Firmicutes.Bacilli.Lactobacillales.Streptococcaceae.Streptococcus	LAMTOR3
83183	ENSG00000109270	rs2298735	0.075839558	0.050886035	0.721736288	0.956871315	0.292697781	-0.34080921	-0.027032291	0.004853972	0.162234907	0.171326177	0.075575228	0.089409622	0.062790059	0.025136042	0.920570146	0.999005681	Bacteria.Proteobacteria.Gammaproteobacteria.Pasteurellales.Pasteurellaceae.Haemophilus	LAMTOR3
83184	ENSG00000109270	rs2298735	0.457802593	0.327791456	0.468724736	0.679860864	0.165316952	-0.249278217	0.067632763	-0.050590309	0.221330252	0.252818829	0.092796589	0.122046605	0.308703556	0.168876635	0.903833791	0.927561557	Bacteria.Firmicutes.Clostridia.Clostridiales.Lachnospiraceae.Blautia	LAMTOR3
83185	ENSG00000109270	rs2298735	0.973828208	0.879970756	0.62685293	0.631405052	-0.020790352	0.157622857	0.050050389	-0.08327161	0.631274783	1.039717924	0.102461209	0.172752562	0.999435429	0.997077321	0.999968393	0.999515331	Bacteria.Firmicutes	LAMTOR3
83186	ENSG00000109270	rs2298735	0.06592551	0.123671169	0.179792843	0.295704414	0.876987853	-0.966039956	-0.113621903	0.118984753	0.46886583	0.619349251	0.08379225	0.112869728	0.842349229	0.428124343	0.997187614	0.921529413	Bacteria.Bacteroidetes.Bacteroidia.Bacteroidales	LAMTOR3
83187	ENSG00000109270	rs2298735	0.637967155	0.397486402	0.299781162	0.385905518	0.106715696	-0.194516485	-0.087312643	0.071645562	0.225728511	0.228375799	0.083533148	0.082073219	0.423673177	0.213148776	0.792092312	0.991307536	Bacteria.Firmicutes.Clostridia.Clostridiales.Ruminococcaceae.Ruminococcus_2	LAMTOR3
83188	ENSG00000109270	rs2298735	0.287528167	0.282709438	0.458631885	0.673280184	0.202067303	-0.271539818	0.046931998	-0.037397183	0.188434101	0.250676655	0.062950196	0.088291132	0.255796667	0.129529551	0.767763675	0.988047315	Bacteria.Proteobacteria.Betaproteobacteria	LAMTOR3
83189	ENSG00000109270	rs2298735	0.063839624	0.025209867	0.222207679	0.951847138	0.291814125	-0.398816231	0.080929435	0.00456157	0.154771571	0.174073935	0.065663666	0.07524749	0.052668735	0.01211169	0.954900767	0.910120041	Bacteria.Bacteroidetes.Bacteroidia.Bacteroidales.Rikenellaceae.Alistipes	LAMTOR3
83190	ENSG00000109270	rs2298735	0.012333238	0.066603935	0.0603926	0.244246197	0.747044139	-0.738443223	-0.145243307	0.121566988	0.290199136	0.395809912	0.075996618	0.103453521	0.206995126	0.160360113	0.998803525	0.997226571	Bacteria.Firmicutes.Clostridia.Clostridiales.Lachnospiraceae.Eubacterium_rectale_group	LAMTOR3
83191	ENSG00000109270	rs2298735	0.042276935	0.061844033	0.277508171	0.613003167	0.448416445	-0.422868095	0.102552102	-0.056867541	0.216460129	0.222538846	0.093645172	0.111890339	0.127487444	0.080158876	0.77143411	0.895507627	Bacteria.Firmicutes.Clostridia.Clostridiales.Ruminococcaceae.Ruminiclostridium_9	LAMTOR3
83192	ENSG00000109270	rs2298735	0.45015955	0.303678888	0.396849837	0.382928591	0.158762196	-0.217714545	0.061633731	-0.068303494	0.208970399	0.209990545	0.072264205	0.077753456	0.340042268	0.14820418	0.499401069	0.93224343	Bacteria.Firmicutes.Clostridia.Clostridiales.Lachnospiraceae.Anaerostipes	LAMTOR3
83193	ENSG00000109270	rs2298735	0.084987034	0.045022458	0.624903799	0.663250585	0.27584872	-0.340186447	-0.03710455	0.03768395	0.157705242	0.166442242	0.075530779	0.086148813	0.074317752	0.020260265	0.995339941	0.95533137	Bacteria.Proteobacteria.Deltaproteobacteria.Desulfovibrionales.Desulfovibrionaceae.Bilophila	LAMTOR3
83194	ENSG00000109270	rs2298735	0.341028956	0.562140364	0.301110186	0.215396033	0.173389737	-0.137224922	0.080106887	-0.118257059	0.180771172	0.235515936	0.076852089	0.094525311	0.292656765	0.225238171	0.880907313	0.997216401	Bacteria.Firmicutes.Clostridia.Clostridiales.Ruminococcaceae.Subdoligranulum	LAMTOR3
83195	ENSG00000109270	rs2298735	0.671500803	0.608709243	0.36414743	0.422542249	0.104346982	-0.148865626	0.095521181	-0.10053618	0.244934535	0.289390361	0.10452047	0.124561968	0.442562463	0.301453252	0.99759175	0.986746924	Bacteria.Firmicutes.Clostridia.Clostridiales.Lachnospiraceae.Lachnospiraceae_UCG_008	LAMTOR3
83196	ENSG00000109270	rs2298735	0.054595532	0.035405875	0.380548333	0.653014159	0.31808069	-0.360228187	0.062300042	-0.032311137	0.16250069	0.167665863	0.070563609	0.071537906	0.054262987	0.017282406	0.911615867	0.960405059	Bacteria.Firmicutes.Clostridia.Clostridiales.Ruminococcaceae.Ruminococcaceae_UCG_002	LAMTOR3
83197	ENSG00000109270	rs2298735	0.539902737	0.695471997	0.284501695	0.18479767	0.130300793	-0.09627042	-0.10607257	0.157479359	0.211452415	0.244849759	0.098291171	0.117491163	0.500798828	0.354283867	0.99991226	0.982046009	Bacteria.Actinobacteria.Coriobacteriia.Coriobacteriales.Coriobacteriaceae.Collinsella	LAMTOR3
83198	ENSG00000109270	rs2298735	0.064022079	0.025192411	0.222240864	0.952663197	0.291592603	-0.399044975	0.08089931	0.004483023	0.154763162	0.174152116	0.065643988	0.075228234	0.052528748	0.011879994	0.957702184	0.927252931	Bacteria.Bacteroidetes.Bacteroidia.Bacteroidales.Rikenellaceae	LAMTOR3
83199	ENSG00000109270	rs2298735	0.557188071	0.598911845	0.487041867	0.135439377	0.143104852	-0.125109957	0.054251008	-0.131551798	0.242520906	0.236700241	0.077611621	0.087018424	0.345304946	0.201252207	0.685952294	0.892087739	Bacteria.Firmicutes.Clostridia.Clostridiales.Lachnospiraceae.Lachnoclostridium	LAMTOR3
83200	ENSG00000109270	rs2298735	0.063079398	0.033758767	0.503075806	0.855333593	0.301276196	-0.371111986	0.075813682	-0.022853555	0.159319216	0.1711104	0.112582244	0.124853095	0.055107973	0.014427839	0.999276643	0.988728768	Bacteria.Firmicutes.Clostridia.Clostridiales.Ruminococcaceae.Ruminiclostridium_5	LAMTOR3
83201	ENSG00000109270	rs2298735	0.383079918	0.421822782	0.137387691	0.133816549	0.153972724	-0.165836092	-0.200460386	0.233276867	0.17533133	0.20514713	0.133271954	0.153654957	0.279149924	0.147582968	0.999005033	0.870684181	Bacteria.Actinobacteria.Coriobacteriia.Coriobacteriales	LAMTOR3
83202	ENSG00000109270	rs2298735	0.335451194	0.216967053	0.247619927	0.396127103	0.174082048	-0.249082116	-0.101135017	0.083562399	0.179394601	0.199786793	0.08668945	0.097824428	0.221990487	0.090241901	0.945687051	0.854149348	Bacteria.Firmicutes.Bacilli.Lactobacillales.Carnobacteriaceae.Granulicatella	LAMTOR3
83203	ENSG00000109270	rs2298735	0.439407239	0.507095741	0.563639758	0.358311892	0.172745792	-0.165089373	-0.045165972	0.07584444	0.222045823	0.247488474	0.077816309	0.081981026	0.320357116	0.181719592	0.982255696	0.99999132	Bacteria.Firmicutes.Clostridia.Clostridiales.Clostridiaceae_1	LAMTOR3
83204	ENSG00000109270	rs2298735	0.089513788	0.031835613	0.070918816	0.072534987	0.264988608	-0.36645522	0.164431702	-0.188216448	0.153731448	0.167045569	0.089555489	0.103109582	0.072245719	0.016802031	0.999670759	0.975906693	Bacteria.Firmicutes.Clostridia.Clostridiales.Ruminococcaceae.Flavonifractor	LAMTOR3
83205	ENSG00000109270	rs2298735	0.344038511	0.222999325	0.206025961	0.342162903	0.169012824	-0.244062363	-0.115977858	0.095963414	0.177317786	0.198367857	0.090796381	0.100285637	0.230632629	0.089019252	0.991744893	0.873607821	Bacteria.Firmicutes.Bacilli.Lactobacillales.Carnobacteriaceae	LAMTOR3
83206	ENSG00000109270	rs2298735	0.199819893	0.144921511	0.909636509	0.768786262	0.264432846	-0.305801593	0.015479555	-0.045195262	0.204157852	0.207260964	0.135856987	0.153103396	0.159911853	0.062099902	0.896095686	0.964824305	Bacteria.Actinobacteria	LAMTOR3
83207	ENSG00000109270	rs2298735	0.03642991	0.037561108	0.218376859	0.60249457	0.515637729	-0.45661917	0.11518518	-0.04259062	0.24137568	0.215075413	0.09267602	0.081377198	0.101024116	0.035900793	0.996596763	0.999791394	Bacteria.Firmicutes.Clostridia.Clostridiales.Ruminococcaceae.Ruminococcaceae_UCG_005	LAMTOR3
83208	ENSG00000109270	rs2298735	0.133302758	0.169504477	0.428374368	0.628683312	0.502485591	-0.482281257	0.096019629	-0.056267982	0.330532424	0.347157736	0.120481995	0.115805352	0.355593306	0.240499822	0.802593848	0.936162184	Bacteria.Firmicutes.Clostridia.Clostridiales.Ruminococcaceae.Anaerotruncus	LAMTOR3
83209	ENSG00000109270	rs2298735	0.648758532	0.293187404	0.376668146	0.670857422	0.111668805	-0.252744772	-0.069701189	0.031538462	0.244026059	0.238498147	0.078302731	0.073876564	0.437450781	0.165500491	0.822199157	0.963691268	Bacteria.Bacteroidetes.Bacteroidia.Bacteroidales.Prevotellaceae.Prevotella_9	LAMTOR3
83210	ENSG00000109270	rs2298735	0.04977126	0.106046637	0.22347689	0.558884139	0.327583248	-0.358559176	0.077854654	-0.046603043	0.163857509	0.218768059	0.063344414	0.079320433	0.071228655	0.045690105	0.859659891	0.979585985	Bacteria.Firmicutes.Erysipelotrichia.Erysipelotrichales.Erysipelotrichaceae.Erysipelatoclostridium	LAMTOR3
83211	ENSG00000109270	rs2298735	0.975954089	0.812039447	0.604823449	0.487303355	-0.017727319	0.181666889	0.056216417	-0.101031986	0.585874122	0.760862472	0.108106489	0.144623737	0.958782493	0.784960575	0.999826541	0.999832315	Bacteria.Firmicutes.Clostridia.Clostridiales.Lachnospiraceae	LAMTOR3
83212	ENSG00000109270	rs2298735	0.433086993	0.47693686	0.122212513	0.130148586	0.139659372	-0.152248027	-0.196975537	0.218377635	0.17704925	0.212821536	0.125785348	0.142458558	0.298441211	0.167280612	0.999739884	0.859864217	Bacteria.Actinobacteria.Coriobacteriia.Coriobacteriales.Coriobacteriaceae	LAMTOR3
83213	ENSG00000109270	rs2298735	0.127234814	0.067065515	0.858379738	0.920487782	0.266444691	-0.348681393	-0.016605021	-0.010217544	0.172471545	0.187220242	0.092689496	0.101963547	0.088692797	0.023220238	0.990263512	0.944647962	Bacteria.Proteobacteria.Gammaproteobacteria.Pseudomonadales	LAMTOR3
83214	ENSG00000109270	rs2298735	0.102246085	0.065092572	0.969750824	0.448352702	0.268011332	-0.318852918	0.002631911	0.050980653	0.161700179	0.169929062	0.06913865	0.066835132	0.069783539	0.028748906	0.998277807	0.999325446	Bacteria.Bacteroidetes.Bacteroidia.Bacteroidales.Porphyromonadaceae.Parabacteroides	LAMTOR3
83215	ENSG00000109270	rs2298735	0.065922241	0.123756921	0.179782374	0.295845634	0.87700241	-0.965887406	-0.113624813	0.118955679	0.468867796	0.619395456	0.083792353	0.112875429	0.843534211	0.426796343	0.997675757	0.924386311	Bacteria.Bacteroidetes	LAMTOR3
83216	ENSG00000109270	rs2298735	0.031722494	0.029491579	0.20170802	0.823252336	0.363745792	-0.376827988	0.10363253	-0.020915453	0.165696807	0.169289206	0.080350937	0.093261033	0.043976622	0.015609897	0.998043854	0.98261409	Bacteria.Firmicutes.Clostridia.Clostridiales.Ruminococcaceaencultured	LAMTOR3
83217	ENSG00000109270	rs2298735	0.026828172	0.0225367	0.161168643	0.211033384	0.493118721	-0.549678948	-0.17018477	0.16860963	0.217675521	0.235217234	0.120076077	0.133479273	0.083646337	0.024600479	0.967792983	0.951028703	Bacteria.Firmicutes.Bacilli.Lactobacillales	LAMTOR3
83218	ENSG00000109270	rs2298735	0.010442713	0.009849144	0.055186523	0.093960456	0.523651358	-0.576192023	-0.238399671	0.229789998	0.198553192	0.216670693	0.122098959	0.135191049	0.043721775	0.011722622	0.981698993	0.946699868	Bacteria.Firmicutes.Bacilli.Lactobacillales.Streptococcaceae	LAMTOR3
83219	ENSG00000109270	rs2298735	0.267252055	0.143924219	0.085182876	0.150216827	0.182691737	-0.2566924	-0.203336558	0.169115647	0.163261209	0.173537719	0.116324063	0.116153993	0.152379314	0.049829244	0.88760533	0.997132292	Bacteria.Firmicutes.Bacilli.Bacillales	LAMTOR3
83220	ENSG00000109270	rs2298735	0.104465462	0.047874756	0.244175383	0.478105231	0.258048553	-0.335646382	-0.084125263	0.056072879	0.156715178	0.166443514	0.071579748	0.078591124	0.078335917	0.021853445	0.99935717	0.960853802	Bacteria.Firmicutes.Erysipelotrichia.Erysipelotrichales.Erysipelotrichaceae.Erysipelotrichaceae_UCG_003	LAMTOR3
83221	ENSG00000109270	rs2298735	0.048602577	0.034044293	0.40071824	0.997316867	0.342665658	-0.373196452	-0.066988531	0.000291013	0.170494112	0.172356803	0.079193099	0.086206398	0.065070689	0.016332262	0.977260763	0.997435414	Bacteria.Firmicutes.Negativicutes.Selenomonadales.Veillonellaceae.Veillonella	LAMTOR3
83222	ENSG00000109270	rs2298735	0.082646621	0.148069213	0.601002504	0.660229393	0.295815578	-0.276004374	-0.050905781	-0.048173579	0.167816628	0.188553845	0.096865453	0.109083601	0.075208736	0.060556374	0.92078388	0.945867177	Bacteria.Firmicutes.Clostridia.Clostridiales.Lachnospiraceae.Fusicatenibacter	LAMTOR3
83223	ENSG00000109270	rs2298735	0.167650997	0.152714875	0.710584537	0.833579386	0.350368332	-0.383512746	0.035578804	-0.022068425	0.251092025	0.265047971	0.095462398	0.104610106	0.273342589	0.13141323	0.981084248	0.998600531	Bacteria.Firmicutes.Clostridia.Clostridiales.Ruminococcaceae.Ruminiclostridium_6	LAMTOR3
83224	ENSG00000109270	rs2298735	0.138186497	0.165689971	0.547986014	0.946627951	0.429772471	-0.372949149	0.080922539	-0.008729329	0.286315691	0.266023173	0.133991155	0.129898738	0.27475039	0.141722702	0.99792254	0.986607256	Bacteria.Firmicutes.Clostridia.Clostridiales.Family_XIII.Family_XIII_AD3011_group	LAMTOR3
83225	ENSG00000109270	rs2298735	0.121093239	0.040991553	0.577906638	0.312238067	0.391308359	-0.525465541	0.052634979	-0.095421163	0.249119915	0.252009147	0.094115497	0.093692154	0.170371487	0.04623654	0.708988664	0.959078693	Bacteria.Firmicutes.Clostridia.Clostridiales.Ruminococcaceae.Ruminococcus_1	LAMTOR3
83226	ENSG00000109270	rs2298735	0.551896867	0.530795933	0.439878839	0.361605883	0.14138768	-0.159263439	0.076536262	-0.113762921	0.236421712	0.25273299	0.098480944	0.123819094	0.379415822	0.306638914	0.888660174	0.799611537	Bacteria.Firmicutes.Erysipelotrichia.Erysipelotrichales	LAMTOR3
83227	ENSG00000109270	rs2298735	0.266838864	0.310769307	0.853903616	0.935573372	0.317356664	-0.358274511	0.017553224	-0.008658243	0.283356372	0.350708002	0.09494704	0.106696555	0.367685009	0.218678917	0.997594253	0.968948848	Bacteria.Firmicutes.Erysipelotrichia.Erysipelotrichales.Erysipelotrichaceae.Faecalitalea	LAMTOR3
83228	ENSG00000109270	rs2298735	0.015081434	0.044807848	0.11454363	0.701928181	0.547415324	-0.430973931	-0.131115282	0.033931269	0.219260503	0.21064383	0.081969021	0.08826806	0.068089211	0.046258836	0.63700015	0.902660525	Bacteria.Firmicutes.Negativicutes.Selenomonadales.Veillonellaceae	LAMTOR3
83229	ENSG00000109270	rs2298735	0.083719927	0.065170672	0.906257827	0.94069518	0.279562999	-0.338812384	0.010680101	-0.007381068	0.159162777	0.180620137	0.090340808	0.098830092	0.078872179	0.025668595	0.911908089	0.993111591	Bacteria.Actinobacteria.Actinobacteria.Bifidobacteriales.Bifidobacteriaceae.Bifidobacterium	LAMTOR3
83230	ENSG00000109270	rs2298735	0.023104027	0.011079668	0.006538061	0.005726168	0.351386841	-0.411593959	0.172826561	-0.206698951	0.151018203	0.157397505	0.061503563	0.072329778	0.02995893	0.005849594	0.116238089	0.593199981	Bacteria.Firmicutes.Clostridia.Clostridiales.Lachnospiraceae.Lachnospira	LAMTOR3
83231	ENSG00000109270	rs2298735	0.109060434	0.078933174	0.511577947	0.523878183	0.400779741	-0.465486612	0.06872249	-0.071912607	0.246675122	0.260782109	0.104123035	0.112215765	0.271525405	0.103274124	0.99032513	0.895807458	Bacteria.Firmicutes.Clostridia.Clostridiales.Ruminococcaceae.Ruminococcaceae_UCG_013	LAMTOR3
83232	ENSG00000109270	rs2298735	0.082914902	0.061913658	0.892381032	0.920215643	0.279871605	-0.340334378	0.012279488	-0.01001819	0.158913476	0.179153746	0.09040806	0.099631969	0.075264383	0.026747475	0.958613924	0.998755611	Bacteria.Actinobacteria.Actinobacteria.Bifidobacteriales.Bifidobacteriaceae	LAMTOR3
83233	ENSG00000109270	rs2298735	0.178027714	0.081960485	0.127818215	0.362317513	0.217322933	-0.301382197	0.101943113	-0.063422928	0.159609444	0.170583176	0.066091529	0.069132318	0.122161979	0.029688818	0.902579082	0.97562022	Bacteria.Bacteroidetes.Bacteroidia.Bacteroidales.Porphyromonadaceae	LAMTOR3
83234	ENSG00000109270	rs2298735	0.05078061	0.088884993	0.2340075	0.419896409	0.554115269	-0.571236606	-0.121527424	0.106642413	0.278425372	0.330733853	0.10116624	0.13137305	0.252486989	0.165293085	0.83746075	0.876271118	Bacteria.Firmicutes.Negativicutes.Selenomonadales	LAMTOR3
83235	ENSG00000109270	rs2298735	0.164098207	0.146003708	0.746647709	0.700788564	0.320478343	-0.328119225	0.026322155	0.031228969	0.227723317	0.222995537	0.08113136	0.08091298	0.129030841	0.068447582	0.778467049	0.994973446	Bacteria.Firmicutes.Negativicutes.Selenomonadales.Acidaminococcaceae.Phascolarctobacterium	LAMTOR3
83236	ENSG00000109270	rs2298735	0.359682032	0.425648589	0.879786007	0.497404842	0.247715142	-0.21187037	-0.016118922	0.075266156	0.26852734	0.264276885	0.106159571	0.110294707	0.437362842	0.288362544	0.949374291	0.966332496	Bacteria.Firmicutes.Clostridia.Clostridiales.Ruminococcaceae.Ruminococcaceae_NK4A214_group	LAMTOR3
83237	ENSG00000109270	rs2298735	0.462721577	0.334256777	0.762864399	0.837266788	0.207624271	-0.286291195	-0.031259625	0.021801059	0.281050274	0.29429465	0.103170182	0.105719556	0.372618862	0.210910665	0.997329664	0.92426646	Bacteria.Firmicutes.Negativicutes.Selenomonadales.Veillonellaceae.Megasphaera	LAMTOR3
83238	ENSG00000109270	rs2298735	0.071185168	0.061745832	0.443688346	0.84121101	0.39627681	-0.392211383	0.072532459	-0.018663195	0.216035614	0.206325497	0.094114758	0.092783419	0.097110194	0.035888036	0.799967987	0.983121182	Bacteria.Firmicutes.Clostridia.Clostridiales.Lachnospiraceae.Eubacterium_eligens_group	LAMTOR3
83239	ENSG00000109270	rs2298735	0.116600569	0.125804059	0.482576228	0.667331069	0.445100082	-0.441945924	-0.061497725	0.040882395	0.279869496	0.284978371	0.087080351	0.094683653	0.283778065	0.117804336	0.996566686	0.997858307	Bacteria.Proteobacteria.Gammaproteobacteria	LAMTOR3
83240	ENSG00000109270	rs2298735	0.028642814	0.031595329	0.163514206	0.233621389	0.523873888	-0.579662015	-0.169048355	0.1648094	0.234064735	0.263848883	0.11995237	0.137082101	0.107866782	0.042239167	0.933709887	0.933837527	Bacteria.Firmicutes.Bacilli	LAMTOR3
83241	ENSG00000109270	rs2298735	0.005746874	0.005258009	0.040585441	0.222946758	0.658193734	-0.568057038	0.176211269	-0.085845205	0.230424687	0.196684888	0.084333735	0.069764844	0.021529035	0.007512712	0.903473875	0.99789802	Bacteria.Verrucomicrobia	LAMTOR3
83242	ENSG00000109270	rs2298735	0.061668473	0.11524174	0.156115738	0.311732434	1.017950197	-0.885234467	-0.190824713	0.145403635	0.535336207	0.554505845	0.132990071	0.142618665	0.545592031	0.351794225	0.999330493	0.996754281	Bacteria.Proteobacteria	LAMTOR3
83243	ENSG00000109270	rs2298735	0.13321523	0.034738251	0.791182022	0.437831871	0.297485404	-0.417152102	0.021726458	-0.060864665	0.19563946	0.193427045	0.081718832	0.077964888	0.164617382	0.036207058	0.823838698	0.914506398	Bacteria.Bacteroidetes.Bacteroidia.Bacteroidales.Porphyromonadaceae.Odoribacter	LAMTOR3
83244	ENSG00000109270	rs2298735	0.092748692	0.06139862	0.915208636	0.987025748	0.284746842	-0.336379597	-0.006697194	0.001124489	0.166891413	0.176712115	0.062657358	0.068884753	0.107900499	0.031666886	0.999492402	0.999741582	Bacteria.Proteobacteria.Gammaproteobacteria.Enterobacteriales.Enterobacteriaceae.Escherichia_Shigella	LAMTOR3
83245	ENSG00000109270	rs2298735	0.050806913	0.068574592	0.008583867	0.014113456	0.298798406	-0.302439301	-0.181501368	0.179863994	0.150154315	0.163308114	0.066963277	0.071306679	0.048867169	0.027838652	0.551797967	0.596963477	Bacteria.Fusobacteria.Fusobacteriia.Fusobacteriales	LAMTOR3
83246	ENSG00000109270	rs2298735	0.866067252	0.800923593	0.532801971	0.530805969	-0.106858488	0.232281486	0.065255723	-0.097366824	0.631086931	0.917434403	0.104062488	0.154513876	0.997454612	0.880012589	0.997650199	0.999159905	Bacteria.Firmicutes.Clostridia.Clostridiales	LAMTOR3
83247	ENSG00000109270	rs2298735	0.498821539	0.712275913	0.113807283	0.024314844	0.116997833	-0.072759553	0.102279986	-0.175583251	0.172016336	0.196425882	0.06380965	0.076144703	0.269503885	0.230919725	0.572224365	0.63918867	Bacteria.Firmicutes.Clostridia.Clostridiales.Lachnospiraceae.Roseburia	LAMTOR3
83248	ENSG00000109270	rs2298735	0.075279877	0.02838784	0.717069758	0.249617705	0.306484881	-0.392428407	0.027139153	-0.088223388	0.169543843	0.175043548	0.074566484	0.075945333	0.060548188	0.015450975	0.968802863	0.961606202	Bacteria.Bacteroidetes.Bacteroidia.Bacteroidales.Prevotellaceae	LAMTOR3
83249	ENSG00000109270	rs2298735	0.294010702	0.088720529	0.88856322	0.533726786	0.244759866	-0.451659365	0.009523129	0.057114391	0.231360947	0.261363406	0.067696865	0.091286199	0.38198084	0.089197658	0.9994853	0.999502343	Bacteria.Firmicutes.Clostridia.Clostridiales.Lachnospiraceae.Ruminococcus_gnavus_group	LAMTOR3
83250	ENSG00000109270	rs2298735	0.239157555	0.205387945	0.380305296	0.579988614	0.210293512	-0.274178909	0.053655115	-0.042068392	0.177015237	0.21434271	0.060740823	0.075636315	0.175249961	0.090586092	0.698803997	0.935568656	Bacteria.Proteobacteria.Betaproteobacteria.Burkholderiales.Alcaligenaceae	LAMTOR3
83251	ENSG00000109270	rs2298735	0.16461217	0.069031052	0.244598964	0.517868506	0.226563065	-0.313895776	0.097616576	-0.060153633	0.161188818	0.169780762	0.08313452	0.092518668	0.101974391	0.028991506	0.997117901	0.950206352	Bacteria.Firmicutes.Clostridia.Clostridiales.Lachnospiraceae.Eubacterium_hallii_group	LAMTOR3
83252	ENSG00000109270	rs2298735	0.417855525	0.106304015	0.71937849	0.748567493	0.197618538	-0.408684019	-0.03908893	-0.035963141	0.242375717	0.249538198	0.108323293	0.111724266	0.442971323	0.119588734	0.998891856	0.999590371	Bacteria.Firmicutes.Bacilli.Bacillales.Staphylococcaceae.Staphylococcus	LAMTOR3
83253	ENSG00000109270	rs2298735	0.309835263	0.294597508	0.333201512	0.530587414	0.187407322	-0.248032588	0.060632577	-0.052608667	0.18309278	0.234742073	0.062190701	0.083441503	0.238391724	0.126450489	0.654800098	0.994680072	Bacteria.Proteobacteria.Betaproteobacteria.Burkholderiales	LAMTOR3
83254	ENSG00000109270	rs2298735	0.09263078	0.050881959	0.900547587	0.898908662	0.289351128	-0.340311428	-0.014234734	-0.014505192	0.169527399	0.17107284	0.113461437	0.113732667	0.072749413	0.022698773	0.829720889	0.917221068	Bacteria.Actinobacteria.Actinobacteria	LAMTOR3
83255	ENSG00000109270	rs2298735	0.201868636	0.126997864	0.337307476	0.613358673	0.218940751	-0.29814141	0.075544098	-0.046766388	0.169815797	0.192866633	0.07815131	0.09210809	0.123240135	0.0496599	0.999694213	0.908466096	Bacteria.Firmicutes.Clostridia.Clostridiales.Lachnospiraceaencultured	LAMTOR3
83256	ENSG00000109270	rs2298735	0.826255918	0.901410472	0.689666643	0.695060785	0.101558122	-0.083160194	0.036647365	-0.052865878	0.460804796	0.668681045	0.091368583	0.134265543	0.92490061	0.780497411	0.999135888	0.996172726	Bacteria.Firmicutes.Clostridia.Clostridiales.Ruminococcaceae	LAMTOR3
83257	ENSG00000109270	rs2298735	0.084766466	0.059820189	0.828693654	0.945127612	0.287898499	-0.334640447	-0.016514992	-0.006219356	0.164475032	0.174694616	0.07601821	0.090014109	0.063875205	0.028424115	0.942703137	0.999809751	Bacteria.Proteobacteria.Gammaproteobacteria.Pasteurellales.Pasteurellaceae	LAMTOR3
83258	ENSG00000109270	rs2298735	0.024056766	0.014979915	0.136573816	0.187827259	0.445811666	-0.469920607	0.125459934	-0.112203965	0.192968253	0.188022863	0.08323379	0.084298235	0.064398263	0.017134522	0.424811006	0.856055195	Bacteria.Firmicutes.Clostridia.Clostridiales.Christensenellaceae	LAMTOR3
83259	ENSG00000109270	rs2298735	0.077845984	0.0344445	0.707247056	0.423812594	0.280893585	-0.363528717	-0.027266658	0.069702653	0.156780378	0.168279528	0.072285276	0.086598048	0.064580265	0.015681755	0.997604342	0.996621608	Bacteria.Proteobacteria.Deltaproteobacteria	LAMTOR3
83260	ENSG00000109270	rs2298735	0.082444244	0.052898502	0.495748782	0.998344673	0.372119363	-0.399656925	0.053757295	-0.00016169	0.210961458	0.202692912	0.078472195	0.077637151	0.092759972	0.026863286	0.899948514	0.99569072	Bacteria.Firmicutes.Negativicutes.Selenomonadales.Acidaminococcaceae	LAMTOR3
83261	ENSG00000109272	rs941757	0.043519678	0.015938342	0.177815396	0.673919924	0.501414862	-0.417236388	-0.184444825	0.038768884	0.243540569	0.168576493	0.135395406	0.091720438	0.042571209	0.00955972	0.975966367	0.997201293	Bacteria.Firmicutes.Clostridia.Clostridiales.Lachnospiraceae.Coprococcus_1	PF4V1
83262	ENSG00000109272	rs941757	0.071384622	0.035776215	0.774610434	0.616212467	0.465654844	-0.389780515	-0.025745184	0.035367487	0.254041552	0.181798437	0.0895347	0.07022283	0.064257076	0.013859625	0.81827074	0.921804017	Bacteria.Firmicutes.Clostridia.Clostridiales.Lachnospiraceae.Lachnospiraceae_NK4A136_group	PF4V1
83263	ENSG00000109272	rs941757	0.187236941	0.122641248	0.790440987	0.91445905	0.517845329	-0.385485938	-0.049468312	0.013051532	0.388527221	0.246452742	0.185389183	0.121032853	0.190360548	0.08630916	0.926890345	0.944103394	Bacteria.Firmicutes.Clostridia.Clostridiales.Lachnospiraceae.Blautia	PF4V1
83264	ENSG00000109272	rs941757	0.371328623	0.109402445	0.411540058	0.799544103	0.277733955	-0.371623848	-0.114797489	0.023664857	0.308519308	0.228955295	0.138894703	0.092810883	0.414880946	0.11452134	0.961249848	0.997513341	Bacteria.Firmicutes.Clostridia.Clostridiales.Lachnospiraceae.Eubacterium_xylanophilum_group	PF4V1
83265	ENSG00000109272	rs941757	0.207008964	0.105855599	0.382445808	0.613322098	0.341155075	-0.326930834	0.079645023	-0.033809003	0.267668706	0.199359298	0.090571629	0.066581176	0.202503387	0.062039999	0.997282517	0.999171204	Bacteria.Proteobacteria.Gammaproteobacteria.Enterobacteriales.Enterobacteriaceae	PF4V1
83266	ENSG00000109272	rs941757	0.054091955	0.027636276	0.252022876	0.468479052	0.48860188	-0.389623321	0.128516567	-0.052058586	0.249080559	0.17293033	0.111199635	0.071388184	0.051440179	0.013544061	0.830403141	0.894977244	Bacteria.Fusobacteria.Fusobacteriia.Fusobacteriales.Fusobacteriaceae.Fusobacterium	PF4V1
83267	ENSG00000109272	rs941757	0.131341617	0.052305122	0.59955429	0.934782517	0.378700818	-0.335744403	-0.048236657	0.005063689	0.24782587	0.169839144	0.09142177	0.06164205	0.090216217	0.022096292	0.776791972	0.998729221	Bacteria.Proteobacteria.Betaproteobacteria.Burkholderiales.Alcaligenaceae.Sutterella	PF4V1
83268	ENSG00000109272	rs941757	0.046461073	0.008736927	0.3263212	0.08155985	0.621205902	-0.574924082	0.097135526	-0.126885462	0.306024085	0.212626231	0.098213998	0.071721133	0.077208075	0.010995832	0.973414458	0.998439902	Bacteria.Verrucomicrobia.Verrucomicrobiae.Verrucomicrobiales.Verrucomicrobiaceae.Akkermansia	PF4V1
83269	ENSG00000109272	rs941757	0.902250829	0.232142322	0.149719431	0.546511293	0.041329686	-0.265174037	-0.228994286	0.063150044	0.335198974	0.21985673	0.157085596	0.104178316	0.641963141	0.198731694	0.948905015	0.966332496	Bacteria.Firmicutes.Clostridia.Clostridiales.Ruminococcaceae.Ruminococcaceae_NK4A214_group	PF4V1
83270	ENSG00000109272	rs941757	0.528330272	0.133319285	0.576485442	0.800731203	0.226131411	-0.340442779	-0.068713765	-0.020313484	0.356695436	0.223951202	0.122406826	0.080152322	0.457359598	0.09537987	0.999985325	0.999758873	Bacteria.Firmicutes.Clostridia.Clostridiales.Ruminococcaceae.Ruminococcaceae_UCG_014	PF4V1
83271	ENSG00000109272	rs941757	0.460921148	0.302524796	0.327726315	0.33139251	0.232150043	-0.224370754	-0.165570998	0.102108283	0.312983516	0.215890437	0.167899897	0.104338262	0.272148931	0.111522408	0.991744893	0.872424421	Bacteria.Firmicutes.Bacilli.Lactobacillales.Carnobacteriaceae	PF4V1
83272	ENSG00000109272	rs941757	0.10265613	0.081997863	0.559395492	0.629403206	0.566859181	-0.432330242	0.075891462	-0.042581669	0.342422159	0.244730761	0.129339253	0.087821966	0.168873543	0.065509921	0.999858829	0.956367873	Bacteria.Proteobacteria.Betaproteobacteria.Neisseriales.Neisseriaceae.Eikenella	PF4V1
83273	ENSG00000109272	rs941757	0.103337473	0.128638622	0.722830461	0.85671923	0.44840929	-0.3073971	0.03641502	0.013407047	0.271417881	0.199727594	0.102226592	0.073961499	0.087953653	0.050927873	0.955858825	0.972606053	Bacteria.Firmicutes.Clostridia.Clostridiales.Lachnospiraceae.Tyzzerella	PF4V1
83274	ENSG00000109272	rs941757	0.92325627	0.380483848	0.112345266	0.317909724	0.032569461	-0.201145131	-0.224722934	0.095920152	0.336783294	0.227794286	0.139619561	0.095301169	0.639370164	0.247116353	0.984443038	0.955062155	Bacteria.Firmicutes.Clostridia.Clostridiales.Ruminococcaceae.Eubacterium_coprostanoligenes_group	PF4V1
83275	ENSG00000109272	rs941757	0.131659016	0.105523289	0.838405884	0.841439559	0.465261391	-0.382761734	0.02478839	-0.018241853	0.304727013	0.233177609	0.121065578	0.090821253	0.221553444	0.113318731	0.999878354	0.998275086	Bacteria.Bacteroidetes.Bacteroidia.Bacteroidales.Porphyromonadaceae.Barnesiella	PF4V1
83276	ENSG00000109272	rs941757	0.256547872	0.10481405	0.84945246	0.62232355	0.482585062	-0.470554766	0.033770164	-0.059629915	0.42159715	0.286065185	0.17720133	0.120483287	0.469601283	0.183998603	0.877249247	0.935161318	Bacteria.Firmicutes.Clostridia.Clostridiales.Ruminococcaceae.Anaerotruncus	PF4V1
83277	ENSG00000109272	rs941757	0.21710256	0.178115344	0.800265392	0.902682914	0.394847407	-0.339427524	-0.028304001	0.010734224	0.316798447	0.24933832	0.111414863	0.087447036	0.175919786	0.067460704	0.964058101	0.979585985	Bacteria.Firmicutes.Erysipelotrichia.Erysipelotrichales.Erysipelotrichaceae.Erysipelatoclostridium	PF4V1
83278	ENSG00000109272	rs941757	0.336921482	0.139664738	0.058492448	0.132392126	0.248281685	-0.287926565	-0.240237036	0.125901644	0.25664391	0.192548959	0.124740004	0.082619687	0.309270396	0.107244336	0.507227554	0.957620352	Bacteria.Firmicutes.Clostridia.Clostridiales.Ruminococcaceae.Ruminococcus_1	PF4V1
83279	ENSG00000109272	rs941757	0.207060789	0.280230248	0.681705885	0.954188966	0.529408648	-0.355108735	0.059890341	-0.00650551	0.415419584	0.326124776	0.145370179	0.112807163	0.242827581	0.155995906	0.868207093	0.998304349	Bacteria.Firmicutes.Erysipelotrichia.Erysipelotrichales.Erysipelotrichaceae.Clostridium_innocuum_group	PF4V1
83280	ENSG00000109272	rs941757	0.595652976	0.442474097	0.344523511	0.376483393	0.187433171	-0.191461169	-0.22730386	0.151217306	0.351466989	0.247767522	0.23871463	0.169812271	0.361280849	0.157556541	0.999739884	0.894673956	Bacteria.Actinobacteria.Coriobacteriia.Coriobacteriales.Coriobacteriaceae	PF4V1
83281	ENSG00000109272	rs941757	0.268753924	0.296295476	0.85974633	0.571134357	0.373349484	-0.249624593	0.02434864	-0.053235173	0.334699939	0.237087975	0.137253219	0.093514658	0.245892688	0.134302406	0.829986795	0.986016011	Bacteria.Proteobacteria.Betaproteobacteria	PF4V1
83282	ENSG00000109272	rs941757	0.160355437	0.121026449	0.469367388	0.272879376	0.380985144	-0.283833718	-0.082875098	0.089357404	0.268279231	0.180664929	0.113875264	0.080806256	0.150645453	0.06606963	0.890986701	0.931623306	Bacteria.Firmicutes.Clostridia.Clostridiales.Ruminococcaceae.Ruminococcaceae_UCG_003	PF4V1
83283	ENSG00000109272	rs941757	0.088582296	0.058575168	0.370258524	0.375482361	0.756330551	-0.577523726	0.120754757	-0.084483812	0.437474628	0.299972923	0.133838237	0.09467271	0.177860665	0.067785037	0.981446852	0.925873833	Bacteria.Proteobacteria.Gammaproteobacteria.Enterobacteriales.Enterobacteriaceae.Citrobacter	PF4V1
83284	ENSG00000109272	rs941757	0.133648074	0.073731946	0.773529682	0.772672365	0.400093046	-0.333335164	0.038558522	-0.029864792	0.263417346	0.183391382	0.13343781	0.102950809	0.090634957	0.026038813	0.998525812	0.997174658	Bacteria.Proteobacteria.Deltaproteobacteria.Desulfovibrionales.Desulfovibrionaceae	PF4V1
83285	ENSG00000109272	rs941757	0.165638227	0.238158091	0.665844327	0.960404255	0.556441222	-0.339721867	0.057911725	0.00480637	0.396858095	0.285347409	0.133487692	0.096439713	0.26868518	0.187244054	0.998896274	0.99936681	Bacteria.Proteobacteria.Deltaproteobacteria.Desulfovibrionales.Desulfovibrionaceae.Desulfovibrio	PF4V1
83286	ENSG00000109272	rs941757	0.016408454	0.007868155	0.058869974	0.054484984	0.667893538	-0.497272776	-0.389989619	0.249689498	0.271098776	0.181317966	0.202808481	0.127501054	0.037588449	0.007616982	0.618002273	0.804147369	Bacteria.Actinobacteria	PF4V1
83287	ENSG00000109272	rs941757	0.13380103	0.062839688	0.683034479	0.676932812	0.522592504	-0.409686173	-0.055459279	0.036989815	0.344207586	0.21644554	0.135212463	0.088378426	0.165272907	0.049017767	0.606443255	0.968472113	Bacteria.Firmicutes.Clostridia.Clostridiales.Lachnospiraceae.Anaerostipes	PF4V1
83288	ENSG00000109272	rs941757	0.274845154	0.192311804	0.795023486	0.704910987	0.380923308	-0.300057762	0.047081102	-0.049564038	0.345897891	0.227755883	0.180482661	0.130304813	0.274987889	0.156837578	0.945977219	0.862626287	Bacteria.Firmicutes.Erysipelotrichia.Erysipelotrichales.Erysipelotrichaceae	PF4V1
83289	ENSG00000109272	rs941757	0.14598804	0.041218593	0.89023609	0.595539537	0.430716115	-0.402540027	-0.025409586	0.062453561	0.292710605	0.193278783	0.183399841	0.117074164	0.184896413	0.031206843	0.980868542	0.983485659	Bacteria.Firmicutes.Bacilli.Lactobacillales.Streptococcaceae.Streptococcus	PF4V1
83290	ENSG00000109272	rs941757	0.342373338	0.293708593	0.82646398	0.857069298	0.538683407	-0.416751536	-0.02811321	0.015763191	0.563193073	0.393688704	0.127714963	0.087174799	0.476758579	0.285433921	0.98970845	0.93364153	Bacteria.Firmicutes.Clostridia.Clostridiales.Ruminococcaceae.Faecalibacterium	PF4V1
83291	ENSG00000109272	rs941757	0.083650665	0.046203455	0.835637353	0.815529555	0.44053134	-0.36597482	0.025101394	-0.018573729	0.250748921	0.180070748	0.120499494	0.079291236	0.071207562	0.022240568	0.922225994	0.906405957	Bacteria.Proteobacteria.Betaproteobacteria.Burkholderiales.Alcaligenaceae.Parasutterella	PF4V1
83292	ENSG00000109272	rs941757	0.506580356	0.152618937	0.154569375	0.46656726	0.190375866	-0.281918704	-0.153664043	0.054359306	0.28504877	0.194789448	0.106685584	0.07422246	0.377197476	0.111252494	0.726072466	0.991307536	Bacteria.Firmicutes.Clostridia.Clostridiales.Ruminococcaceae.Ruminococcus_2	PF4V1
83293	ENSG00000109272	rs941757	0.386663764	0.561924841	0.935020724	0.669643381	0.418478864	-0.210372439	0.013628211	0.053046027	0.480156786	0.360857861	0.166510516	0.123770594	0.422842854	0.321597125	0.997947728	0.9977362	Bacteria.Actinobacteria.Actinobacteria.Micrococcales	PF4V1
83294	ENSG00000109272	rs941757	0.217252122	0.139451315	0.31942988	0.202039222	0.322662223	-0.270260428	0.118265953	-0.103305284	0.258967229	0.180635759	0.117875311	0.080156795	0.112374319	0.045021914	0.976755239	0.84755343	Bacteria.Bacteroidetes.Bacteroidia.Bacteroidales.Rikenellaceae	PF4V1
83295	ENSG00000109272	rs941757	0.717099706	0.324330509	0.826400624	0.688060221	0.291690755	-0.602526823	0.033091079	0.045425176	0.801526947	0.606696243	0.150273055	0.112637178	0.925943644	0.510447411	0.999973618	0.989705988	Bacteria.Bacteroidetes.Bacteroidia.Bacteroidales.Bacteroidaceae.Bacteroides	PF4V1
83296	ENSG00000109272	rs941757	0.629687271	0.381575693	0.54710457	0.535570972	0.21251411	-0.230412335	-0.085340557	0.050439495	0.438660963	0.261541534	0.140994952	0.080983492	0.410819081	0.169570011	0.99714486	0.996602117	Bacteria.Firmicutes.Clostridia.Clostridiales.Clostridiaceae_1.Clostridium_sensu_stricto_1	PF4V1
83297	ENSG00000109272	rs941757	0.85619262	0.334082754	0.099363628	0.291841593	0.059406255	-0.218502011	0.235710104	-0.096977101	0.326507824	0.22452894	0.14098843	0.091253718	0.54731917	0.171715617	0.624106651	0.869847398	Bacteria.Firmicutes.Negativicutes.Selenomonadales.Veillonellaceae	PF4V1
83298	ENSG00000109272	rs941757	0.040470339	0.01042324	0.190733804	0.107248947	0.709976106	-0.597046456	0.183804298	-0.16589618	0.339589285	0.226322187	0.139013442	0.101573494	0.124592157	0.02626712	0.743508177	0.787452809	Bacteria.Firmicutes.Clostridia.Clostridiales.Ruminococcaceae.Ruminiclostridium_9	PF4V1
83299	ENSG00000109272	rs941757	0.054237333	0.017870671	0.262815278	0.164333425	0.761407797	-0.617890891	0.269103489	-0.218570637	0.388393522	0.254278977	0.238238601	0.155398372	0.13128983	0.02455832	0.998820086	0.961415255	Bacteria.Firmicutes.Clostridia.Clostridiales.Family_XIII	PF4V1
83300	ENSG00000109272	rs941757	0.813695958	0.339721309	0.834978063	0.624060903	0.244723729	-0.714346497	0.03859794	0.064877408	1.034249287	0.742728898	0.184538541	0.13174428	0.963292842	0.556775992	0.997675757	0.944196833	Bacteria.Bacteroidetes	PF4V1
83301	ENSG00000109272	rs941757	0.145170215	0.033138985	0.985587466	0.437547761	0.433397274	-0.517870473	-0.001787168	0.063663286	0.293925318	0.237912052	0.098553149	0.08149901	0.274483505	0.047599176	0.9994853	0.999502343	Bacteria.Firmicutes.Clostridia.Clostridiales.Lachnospiraceae.Ruminococcus_gnavus_group	PF4V1
83302	ENSG00000109272	rs941757	0.052423275	0.025875319	0.227950358	0.406258582	0.490216499	-0.392292066	0.134878386	-0.059428917	0.248108145	0.172032383	0.110815533	0.071093455	0.04961306	0.01308221	0.823938752	0.881022393	Bacteria.Fusobacteria.Fusobacteriia.Fusobacteriales	PF4V1
83303	ENSG00000109272	rs941757	0.095734742	0.059190784	0.487702371	0.450124359	0.625090818	-0.506247748	-0.101205672	0.081288145	0.369780297	0.263609554	0.145005711	0.106986999	0.13713605	0.045812738	0.909640972	0.997216401	Bacteria.Firmicutes.Clostridia.Clostridiales.Ruminococcaceae.Subdoligranulum	PF4V1
83304	ENSG00000109272	rs941757	0.106460113	0.04325892	0.961186487	0.778106044	0.403058231	-0.350097535	0.006026512	0.025305351	0.246215214	0.169826509	0.123360881	0.089430573	0.077877616	0.022369066	0.942321429	0.994165486	Bacteria.Proteobacteria.Gammaproteobacteria.Pasteurellales.Pasteurellaceae.Haemophilus	PF4V1
83305	ENSG00000109272	rs941757	0.099117048	0.045635619	0.7968303	0.934297613	0.416886531	-0.351082702	-0.026325283	0.006191436	0.2491722	0.172278352	0.101834749	0.074812973	0.07851423	0.020953839	0.92697622	0.974780525	Bacteria.Firmicutes.Clostridia.Clostridiales.Ruminococcaceae.Ruminococcaceae_UCG_002	PF4V1
83306	ENSG00000109272	rs941757	0.223798445	0.138273604	0.836464482	0.754498298	0.498137831	-0.420131948	0.0238006	-0.025185258	0.405581677	0.27995606	0.114841433	0.080198269	0.239511978	0.087250387	0.884356293	0.998607976	Bacteria.Firmicutes.Clostridia.Clostridiales.Lachnospiraceae.Tyzzerella_4	PF4V1
83307	ENSG00000109272	rs941757	0.947194017	0.635935734	0.721078734	0.867344399	-0.101924609	-0.572319554	0.09243696	0.033658219	1.532995563	1.203298469	0.257793278	0.200711699	0.999435429	0.989125616	0.999968393	0.999515331	Bacteria.Firmicutes	PF4V1
83308	ENSG00000109272	rs941757	0.814723025	0.340145791	0.833863974	0.62471798	0.243312362	-0.713567727	0.038857992	0.064744034	1.034093673	0.742576231	0.184517363	0.131723428	0.963157997	0.559485866	0.997187614	0.941674949	Bacteria.Bacteroidetes.Bacteroidia.Bacteroidales	PF4V1
83309	ENSG00000109272	rs941757	0.059577803	0.024732321	0.723215404	0.375317194	0.469512091	-0.391476136	0.059309978	-0.108442431	0.244863426	0.170285978	0.166740544	0.121478496	0.053366586	0.011378823	0.999276643	0.988728768	Bacteria.Firmicutes.Clostridia.Clostridiales.Ruminococcaceae.Ruminiclostridium_5	PF4V1
83310	ENSG00000109272	rs941757	0.21423086	0.136187067	0.326924341	0.212378055	0.324989968	-0.272588088	0.116581298	-0.101222785	0.259104093	0.180661484	0.118023825	0.080371767	0.11188674	0.0449938	0.975933082	0.835765556	Bacteria.Bacteroidetes.Bacteroidia.Bacteroidales.Rikenellaceae.Alistipes	PF4V1
83311	ENSG00000109272	rs941757	0.076546567	0.037826244	0.131008892	0.144904506	0.434011206	-0.355664883	-0.174323149	0.113730225	0.241155335	0.167764377	0.113978762	0.077078808	0.058472884	0.019186837	0.998277807	0.999325446	Bacteria.Bacteroidetes.Bacteroidia.Bacteroidales.Porphyromonadaceae.Parabacteroides	PF4V1
83312	ENSG00000109272	rs941757	0.031152855	0.071506199	0.271009241	0.921364539	0.634757811	-0.363358674	0.112315185	-0.007027147	0.288146249	0.198320347	0.101167931	0.07091026	0.06968431	0.065012779	0.581338691	0.939303289	Bacteria.Firmicutes.Clostridia.Clostridiales.Lachnospiraceae.Lachnospiraceae_UCG_010	PF4V1
83313	ENSG00000109272	rs941757	0.146370802	0.04123081	0.735382004	0.325719745	0.551964784	-0.598891958	0.051053965	-0.113063469	0.375472024	0.287574657	0.150412007	0.114175686	0.308934168	0.070422577	0.992565229	0.867412121	Bacteria.Firmicutes.Clostridia.Clostridiales.Ruminococcaceae.Ruminococcaceae_UCG_013	PF4V1
83314	ENSG00000109272	rs941757	0.189874693	0.037149558	0.771238427	0.721157519	0.345679694	-0.373475401	-0.036094733	-0.03149156	0.260928794	0.175520199	0.123624251	0.087851317	0.204340025	0.032673488	0.610625582	0.974973691	Bacteria.Firmicutes.Clostridia.Clostridiales.Christensenellaceae.Christensenellaceae_R_7_group	PF4V1
83315	ENSG00000109272	rs941757	0.157917526	0.077117623	0.42046836	0.63613401	0.368857708	-0.337996669	0.070842773	-0.029473598	0.258201777	0.188178219	0.087379393	0.062004534	0.14922936	0.036951551	0.999492402	0.999741582	Bacteria.Proteobacteria.Gammaproteobacteria.Enterobacteriales.Enterobacteriaceae.Escherichia_Shigella	PF4V1
83316	ENSG00000109272	rs941757	0.132704699	0.078785902	0.948702347	0.861321368	0.4218617	-0.339576633	-0.006709828	0.01261676	0.277063297	0.19014705	0.103890814	0.071936996	0.114152255	0.043780198	0.819226448	0.99671406	Bacteria.Firmicutes.Negativicutes.Selenomonadales.Acidaminococcaceae.Phascolarctobacterium	PF4V1
83317	ENSG00000109272	rs941757	0.676847317	0.405384599	0.495143705	0.656936976	0.181420353	-0.239377907	0.119945239	-0.051528401	0.433339372	0.285826891	0.174843585	0.115483207	0.444618738	0.232709463	0.99759175	0.986746924	Bacteria.Firmicutes.Clostridia.Clostridiales.Lachnospiraceae.Lachnospiraceae_UCG_008	PF4V1
83318	ENSG00000109272	rs941757	0.093727824	0.039328318	0.91242675	0.793142538	0.433583803	-0.380193282	-0.01352583	-0.022466585	0.254903362	0.180773225	0.122508755	0.085322853	0.07627085	0.015276616	0.669646516	0.99494219	Bacteria.Firmicutes.Clostridia.Clostridiales.Lachnospiraceae.Lachnospira	PF4V1
83319	ENSG00000109272	rs941757	0.396773704	0.239112081	0.437093454	0.481762529	0.270960478	-0.256063791	-0.071637237	0.045524639	0.31764374	0.215521427	0.091615643	0.064342484	0.338776628	0.144782359	0.828281271	0.941770524	Bacteria.Bacteroidetes.Bacteroidia.Bacteroidales.Prevotellaceae.Prevotella_9	PF4V1
83320	ENSG00000109272	rs941757	0.521671242	0.301223795	0.581467718	0.886286558	0.266993957	-0.323572434	-0.094863746	0.018317445	0.414416886	0.310499034	0.1712287	0.127588124	0.493363968	0.204559821	0.99991226	0.999177825	Bacteria.Actinobacteria.Coriobacteriia.Coriobacteriales.Coriobacteriaceae.Collinsella	PF4V1
83321	ENSG00000109272	rs941757	0.810989549	0.409939639	0.904583439	0.634648974	0.284555807	-0.840228554	0.028107708	0.095285157	1.185035239	1.013112305	0.233565215	0.199574312	0.954184916	0.712703937	0.999826541	0.999832315	Bacteria.Firmicutes.Clostridia.Clostridiales.Lachnospiraceae	PF4V1
83322	ENSG00000109272	rs941757	0.053102945	0.056123788	0.277506277	0.583751262	0.632902177	-0.446784762	0.133677054	-0.048732399	0.321271817	0.229729135	0.122066352	0.088497413	0.079652627	0.034133089	0.883861676	0.907101516	Bacteria.Proteobacteria.Gammaproteobacteria.Pseudomonadales.Pseudomonadaceae.Pseudomonas	PF4V1
83323	ENSG00000109272	rs941757	0.204482817	0.029339598	0.093375375	0.586119483	0.314645174	-0.414972949	0.17847012	-0.041547542	0.245480482	0.186244653	0.104807184	0.075928385	0.196979469	0.023951828	0.54559711	0.940799143	Bacteria.Firmicutes.Clostridia.Clostridiales.Lachnospiraceae.Lachnoclostridium	PF4V1
83324	ENSG00000109272	rs941757	0.719564233	0.499797839	0.077754808	0.167215524	0.109184392	-0.165690193	-0.257480577	0.14785286	0.302781385	0.244163313	0.143667277	0.105848803	0.537225885	0.228292656	0.747408721	0.942166966	Bacteria.Firmicutes.Clostridia.Clostridiales.Lachnospiraceae.Lachnospiraceae_ND3007_group	PF4V1
83325	ENSG00000109272	rs941757	0.175418813	0.07044158	0.451871523	0.229223031	0.882342104	-0.940754023	-0.134693668	0.174537616	0.644072714	0.511479053	0.177964974	0.143796537	0.542630746	0.165664849	0.998803525	0.997226571	Bacteria.Firmicutes.Clostridia.Clostridiales.Lachnospiraceae.Eubacterium_rectale_group	PF4V1
83326	ENSG00000109272	rs941757	0.164865811	0.042757576	0.850520968	0.538709752	0.441119312	-0.422597251	-0.034427965	0.071838414	0.314026749	0.204486525	0.181960268	0.116236216	0.21962075	0.037908823	0.991685497	0.975114706	Bacteria.Firmicutes.Bacilli.Lactobacillales	PF4V1
83327	ENSG00000109272	rs941757	0.124831868	0.037638497	0.48101724	0.307349853	0.629299836	-0.529777149	-0.147934004	0.133791416	0.404727101	0.249638601	0.208726814	0.130036055	0.218721535	0.046874159	0.960067086	0.933837527	Bacteria.Firmicutes.Bacilli	PF4V1
83328	ENSG00000109272	rs941757	0.088836905	0.036239434	0.179927203	0.327557292	0.417514783	-0.365920629	0.197647868	-0.092749716	0.241694954	0.171110893	0.145804135	0.094021218	0.093326486	0.017101148	0.977260763	0.945739039	Bacteria.Firmicutes.Negativicutes.Selenomonadales.Veillonellaceae.Veillonella	PF4V1
83329	ENSG00000109272	rs941757	0.065153339	0.034798019	0.502223852	0.58348802	0.494000031	-0.391734728	-0.072671515	0.040808921	0.263332892	0.181703333	0.107700433	0.074056537	0.063783156	0.015230249	0.988073193	0.97562022	Bacteria.Bacteroidetes.Bacteroidia.Bacteroidales.Porphyromonadaceae	PF4V1
83330	ENSG00000109272	rs941757	0.978262087	0.322504645	0.030485364	0.204864364	-0.008364849	-0.211204692	-0.261993128	0.100329857	0.305812375	0.211859171	0.118440336	0.078342362	0.605951774	0.208887464	0.981084248	0.998600531	Bacteria.Firmicutes.Clostridia.Clostridiales.Ruminococcaceae.Ruminiclostridium_6	PF4V1
83331	ENSG00000109272	rs941757	0.014595911	0.011032785	0.073545532	0.101605254	1.069219077	-0.754586187	0.260581973	-0.161759092	0.426090616	0.288384171	0.14326965	0.097408446	0.068795253	0.023835426	0.997329664	0.92426646	Bacteria.Firmicutes.Negativicutes.Selenomonadales.Veillonellaceae.Megasphaera	PF4V1
83332	ENSG00000109272	rs941757	0.084018166	0.051431107	0.520487546	0.839456327	0.426178874	-0.337208722	-0.093215262	0.021742953	0.242874484	0.169926151	0.144273144	0.106896499	0.063617044	0.023289526	0.724940967	0.985279345	Bacteria.Firmicutes.Clostridia.Clostridiales.Lachnospiraceae.Dorea	PF4V1
83333	ENSG00000109272	rs941757	0.321976762	0.248640458	0.361221945	0.333913534	0.285186723	-0.241205273	-0.122184464	0.087219974	0.285756179	0.207204049	0.132878086	0.08959416	0.214854545	0.108561152	0.979221309	0.998719086	Bacteria.Firmicutes.Bacilli.Bacillales.Family_XI.Gemella	PF4V1
83334	ENSG00000109272	rs941757	0.498742603	0.944086535	0.092817779	0.256561783	-0.357251608	-0.024937031	0.352536121	-0.15289173	0.525153105	0.354188049	0.206667698	0.133573595	0.61053228	0.576114269	0.811513264	0.857675135	Bacteria.Firmicutes.Negativicutes.Selenomonadales	PF4V1
83335	ENSG00000109272	rs941757	0.145863548	0.038920216	0.884054835	0.565560183	0.431184815	-0.409433019	-0.026633832	0.067616286	0.292937155	0.194257747	0.181918924	0.117073405	0.195749374	0.030565434	0.994136952	0.976249604	Bacteria.Firmicutes.Bacilli.Lactobacillales.Streptococcaceae	PF4V1
83336	ENSG00000109272	rs941757	0.095319401	0.021458196	0.912080445	0.470079884	0.429402468	-0.431033822	0.013630101	-0.063292446	0.253693449	0.182891917	0.122964895	0.08710773	0.115025832	0.016892905	0.863084378	0.981481548	Bacteria.Firmicutes.Clostridia.Clostridiales.Lachnospiraceae.Eubacterium_eligens_group	PF4V1
83337	ENSG00000109272	rs941757	0.086839029	0.042905684	0.642428062	0.620713886	0.495898604	-0.397357136	0.064931744	-0.045769939	0.285227863	0.192414804	0.139193629	0.092052266	0.084348155	0.018149801	0.67390525	0.872264526	Bacteria.Firmicutes.Clostridia.Clostridiales.Peptostreptococcaceae	PF4V1
83338	ENSG00000109272	rs941757	0.338350622	0.130772465	0.002021677	0.005175651	0.227919618	-0.248976402	-0.465026665	0.266360746	0.236299001	0.162688066	0.144560811	0.092046323	0.188570375	0.043224069	0.477892566	0.770101939	Bacteria.Actinobacteria.Actinobacteria.Bifidobacteriales.Bifidobacteriaceae.Bifidobacterium	PF4V1
83339	ENSG00000109272	rs941757	0.332277777	0.125178908	0.001890114	0.005405673	0.230258898	-0.251774321	-0.468709719	0.26838565	0.235721943	0.162077538	0.144699365	0.093244528	0.180443721	0.045507866	0.516772921	0.832998246	Bacteria.Actinobacteria.Actinobacteria.Bifidobacteriales.Bifidobacteriaceae	PF4V1
83340	ENSG00000109272	rs941757	0.100750916	0.042956781	0.513664396	0.701671013	0.409137874	-0.351488887	-0.060933607	0.024763668	0.245746678	0.170246857	0.092781436	0.064361271	0.072913981	0.021252797	0.968802863	0.997181136	Bacteria.Bacteroidetes.Bacteroidia.Bacteroidales.Prevotellaceae	PF4V1
83341	ENSG00000109272	rs941757	0.038831562	0.01593239	0.071964643	0.097945759	0.520534633	-0.436782496	0.317648549	-0.212971968	0.246854654	0.176463298	0.173659111	0.126841541	0.042434779	0.009838207	0.999670759	0.977979436	Bacteria.Firmicutes.Clostridia.Clostridiales.Ruminococcaceae.Flavonifractor	PF4V1
83342	ENSG00000109272	rs941757	0.151484226	0.076240617	0.986169794	0.937622373	0.421102135	-0.358179362	-0.003032624	-0.01045026	0.290139608	0.198807926	0.174275958	0.133019281	0.152288937	0.037688611	0.999672451	0.998587032	Bacteria.Firmicutes.Clostridia.Clostridiales.Ruminococcaceae.Butyricicoccus	PF4V1
83343	ENSG00000109272	rs941757	0.211561091	0.15942847	0.172825655	0.178383214	0.32072779	-0.262897816	-0.225392341	0.154148246	0.254200294	0.184708681	0.163525003	0.113305858	0.131785677	0.053816314	0.88760533	0.997132292	Bacteria.Firmicutes.Bacilli.Bacillales	PF4V1
83344	ENSG00000109272	rs941757	0.067965633	0.047634181	0.508743758	0.611808007	0.522132941	-0.399356256	0.078932055	-0.043109443	0.281298646	0.197816141	0.118790545	0.084535242	0.112475598	0.044864244	0.758103033	0.934985559	Bacteria.Bacteroidetes.Bacteroidia.Bacteroidales.Porphyromonadaceae.Odoribacter	PF4V1
83345	ENSG00000109272	rs941757	0.238228038	0.213619932	0.730484816	0.51657108	0.35157538	-0.264692375	0.042693951	-0.054576938	0.295348182	0.210746118	0.123404686	0.083681114	0.174976701	0.09329669	0.805564092	0.935568656	Bacteria.Proteobacteria.Betaproteobacteria.Burkholderiales.Alcaligenaceae	PF4V1
83346	ENSG00000109272	rs941757	0.219690259	0.071248278	0.723710836	0.431971168	0.547731173	-0.550158652	0.083144212	-0.126150107	0.441967867	0.299995009	0.234184216	0.159534144	0.339285233	0.082720724	0.99792254	0.986607256	Bacteria.Firmicutes.Clostridia.Clostridiales.Family_XIII.Family_XIII_AD3011_group	PF4V1
83347	ENSG00000109272	rs941757	0.086182907	0.029724931	0.732636079	0.385013787	0.473582175	-0.417645152	-0.046886876	0.084378616	0.271811824	0.187905168	0.136659596	0.096477219	0.077089342	0.01820497	0.92078388	0.924783015	Bacteria.Firmicutes.Clostridia.Clostridiales.Lachnospiraceae.Fusicatenibacter	PF4V1
83348	ENSG00000109272	rs941757	0.540751909	0.327598886	0.58967128	0.534067062	0.255583752	-0.24763102	-0.071869574	0.048520193	0.415634868	0.25104753	0.132600507	0.077614788	0.360504277	0.132652209	0.982784515	0.99999132	Bacteria.Firmicutes.Clostridia.Clostridiales.Clostridiaceae_1	PF4V1
83349	ENSG00000109272	rs941757	0.036991011	0.011477672	0.286072192	0.135169716	0.565318177	-0.483592462	0.183013349	-0.172469164	0.265449466	0.185881005	0.17014634	0.11400421	0.048663296	0.007636521	0.998043854	0.956749585	Bacteria.Firmicutes.Clostridia.Clostridiales.Ruminococcaceaencultured	PF4V1
83350	ENSG00000109272	rs941757	0.149066115	0.319307138	0.56357494	0.985749755	0.554272951	-0.326450252	0.071413939	-0.001868366	0.379600532	0.32528881	0.123018349	0.10420433	0.289865113	0.222081946	0.997594253	0.971566532	Bacteria.Firmicutes.Erysipelotrichia.Erysipelotrichales.Erysipelotrichaceae.Faecalitalea	PF4V1
83351	ENSG00000109272	rs941757	0.077366705	0.038209321	0.68110105	0.800298835	0.443942219	-0.362617774	0.034984647	-0.01502098	0.247376135	0.17139637	0.084746641	0.059138171	0.065686895	0.016859496	0.842315453	0.86709714	Bacteria.Firmicutes.Negativicutes.Selenomonadales.Veillonellaceae.Dialister	PF4V1
83352	ENSG00000109272	rs941757	0.22510077	0.081843337	0.49801592	0.882260908	0.314663491	-0.305485336	-0.082660482	-0.012670498	0.256926897	0.172837735	0.12130323	0.085215879	0.125258831	0.032944734	0.99935717	0.964106003	Bacteria.Firmicutes.Erysipelotrichia.Erysipelotrichales.Erysipelotrichaceae.Erysipelotrichaceae_UCG_003	PF4V1
83353	ENSG00000109272	rs941757	0.040189729	0.021966209	0.268584421	0.366094164	0.569452912	-0.427272288	-0.172272436	0.095058513	0.271980947	0.182027058	0.154383411	0.104440053	0.043885569	0.012183599	0.997117901	0.950206352	Bacteria.Firmicutes.Clostridia.Clostridiales.Lachnospiraceae.Eubacterium_hallii_group	PF4V1
83354	ENSG00000109272	rs941757	0.474832623	0.327677874	0.475894027	0.533545619	0.250752722	-0.241248142	-0.17394183	0.108181718	0.348843001	0.244616827	0.242569805	0.172830579	0.313046585	0.123149388	0.999005033	0.924991956	Bacteria.Actinobacteria.Coriobacteriia.Coriobacteriales	PF4V1
83355	ENSG00000109272	rs941757	0.143960564	0.076886908	0.948972787	0.872670004	0.442578519	-0.372077029	0.008528015	-0.014036005	0.299234205	0.206986667	0.132743301	0.087233509	0.125562752	0.02653453	0.712306636	0.995873021	Bacteria.Firmicutes.Clostridia.Clostridiales.Peptostreptococcaceae.Intestinibacter	PF4V1
83356	ENSG00000109272	rs941757	0.197086653	0.117116103	0.157550831	0.106311779	0.330290096	-0.276064107	0.147909255	-0.12107094	0.253435486	0.173832692	0.103444289	0.073926327	0.150642878	0.056281145	0.592873015	0.746500038	Bacteria.Firmicutes.Clostridia.Clostridiales.Lachnospiraceae.Roseburia	PF4V1
83357	ENSG00000109272	rs941757	0.2812411	0.195519809	0.781704333	0.697117709	0.376157791	-0.298065657	0.05016472	-0.050904964	0.346189098	0.227899357	0.180287055	0.130210636	0.279257724	0.161141249	0.953496982	0.862305464	Bacteria.Firmicutes.Erysipelotrichia.Erysipelotrichales	PF4V1
83358	ENSG00000109272	rs941757	0.090258935	0.056218971	0.635588574	0.652800932	0.505571998	-0.408147922	-0.066451102	0.043856722	0.294000911	0.209946252	0.139569292	0.097036288	0.075326675	0.026941502	0.999694213	0.908466096	Bacteria.Firmicutes.Clostridia.Clostridiales.Lachnospiraceaencultured	PF4V1
83359	ENSG00000109272	rs941757	0.951367736	0.573350634	0.802944204	0.800529146	0.089462924	-0.673233738	0.062691948	0.051160182	1.461211007	1.189483555	0.250206785	0.20165729	0.998926779	0.859961837	0.997650199	0.999159905	Bacteria.Firmicutes.Clostridia.Clostridiales	PF4V1
83360	ENSG00000109272	rs941757	0.479422417	0.17141296	0.609614272	0.966270017	0.272198744	-0.38382178	0.064109509	0.003797401	0.38265962	0.277538626	0.124943119	0.08945564	0.518970895	0.142109705	0.996566686	0.997858307	Bacteria.Proteobacteria.Gammaproteobacteria	PF4V1
83361	ENSG00000109272	rs941757	0.108359577	0.043595149	0.976075321	0.776640398	0.402090917	-0.349541805	0.003686237	0.025242974	0.246982216	0.169837755	0.122444795	0.088608581	0.074594676	0.022414029	0.959456661	0.992379592	Bacteria.Proteobacteria.Gammaproteobacteria.Pasteurellales.Pasteurellaceae	PF4V1
83362	ENSG00000109272	rs941757	0.160611147	0.032765252	0.827874066	0.41699202	0.438917581	-0.444871901	0.029930065	-0.073370482	0.309265576	0.203924843	0.137100959	0.089820081	0.220800212	0.032956021	0.996596763	0.999791394	Bacteria.Firmicutes.Clostridia.Clostridiales.Ruminococcaceae.Ruminococcaceae_UCG_005	PF4V1
83363	ENSG00000109272	rs941757	0.021553716	0.012003762	0.012063182	0.016907913	0.565244934	-0.427255236	-0.463769359	0.283990642	0.240021849	0.165309395	0.179567858	0.115826785	0.029428209	0.007702066	0.550236741	0.730192404	Bacteria.Actinobacteria.Actinobacteria	PF4V1
83364	ENSG00000109272	rs941757	0.088433461	0.043375118	0.90690279	0.954937856	0.434522451	-0.35827923	-0.01469486	0.004945546	0.25121523	0.1738949	0.125166045	0.087183792	0.075810154	0.019768601	0.995339941	0.956135677	Bacteria.Proteobacteria.Deltaproteobacteria.Desulfovibrionales.Desulfovibrionaceae.Bilophila	PF4V1
83365	ENSG00000109272	rs941757	0.149128416	0.124356404	0.903426282	0.889236867	0.424824999	-0.330230918	0.016016718	0.013161715	0.290991845	0.212111546	0.131490697	0.094135254	0.097227259	0.037161785	0.990263512	0.942421813	Bacteria.Proteobacteria.Gammaproteobacteria.Pseudomonadales	PF4V1
83366	ENSG00000109272	rs941757	0.039501855	0.007780803	0.290791028	0.073769215	0.63711682	-0.581223209	0.10452279	-0.130339661	0.30321036	0.211612228	0.098138309	0.071718616	0.072142462	0.00989018	0.959597159	0.99789802	Bacteria.Verrucomicrobia	PF4V1
83367	ENSG00000109272	rs941757	0.291545733	0.355594214	0.887836158	0.937920029	0.467317862	-0.326585197	0.023331042	0.010565819	0.439465889	0.351006722	0.164770547	0.135136402	0.383253024	0.247399744	0.998891856	0.999590371	Bacteria.Firmicutes.Bacilli.Bacillales.Staphylococcaceae.Staphylococcus	PF4V1
83368	ENSG00000109272	rs941757	0.332944347	0.358942079	0.983849534	0.790393513	0.417018659	-0.284546838	0.003079099	0.028728962	0.427505997	0.307975773	0.151522803	0.107640687	0.318583022	0.182286871	0.86987589	0.996502544	Bacteria.Firmicutes.Clostridia.Clostridiales.Family_XI	PF4V1
83369	ENSG00000109272	rs941757	0.240180192	0.157807007	0.822250091	0.783086343	0.378919578	-0.314683861	-0.034122635	0.026536464	0.319659043	0.220220412	0.151278544	0.095993163	0.182392842	0.071336375	0.979230968	0.881785156	Bacteria.Firmicutes.Bacilli.Lactobacillales.Carnobacteriaceae.Granulicatella	PF4V1
83370	ENSG00000109272	rs941757	0.846511608	0.794241845	0.527133714	0.783598305	-0.199099899	-0.175125522	0.133772321	-0.037559167	1.024464426	0.668723557	0.210397254	0.136196616	0.92490061	0.757007646	0.999135888	0.996172726	Bacteria.Firmicutes.Clostridia.Clostridiales.Ruminococcaceae	PF4V1
83371	ENSG00000109272	rs941757	0.205410317	0.217547503	0.976050206	0.645238198	0.407014229	-0.277946442	0.00404408	-0.041641097	0.318204247	0.223223556	0.134190262	0.090026848	0.18144298	0.100700511	0.818121628	0.994680072	Bacteria.Proteobacteria.Betaproteobacteria.Burkholderiales	PF4V1
83372	ENSG00000109272	rs941757	0.190315073	0.037264595	0.76040321	0.732311152	0.344772829	-0.372711744	-0.03788647	-0.030191952	0.260506503	0.17527116	0.123716305	0.087888292	0.203296303	0.032035659	0.609774685	0.982958806	Bacteria.Firmicutes.Clostridia.Clostridiales.Christensenellaceae	PF4V1
83373	ENSG00000109272	rs941757	0.685232931	0.387875463	0.874255019	0.841271604	0.307221027	-0.469338149	0.031409733	0.02822107	0.754558099	0.539896318	0.197693071	0.140354359	0.821927161	0.52032175	0.999330493	0.997562661	Bacteria.Proteobacteria	PF4V1
83374	ENSG00000109272	rs941757	0.140368059	0.080573464	0.75517344	0.748814973	0.395838017	-0.329465664	0.04258212	-0.034421868	0.265192182	0.185610451	0.135982312	0.107045223	0.093593111	0.029602806	0.997604342	0.996621608	Bacteria.Proteobacteria.Deltaproteobacteria	PF4V1
83375	ENSG00000109272	rs941757	0.108939609	0.071746999	0.940459047	0.863378069	0.43384203	-0.340674515	0.007663551	0.012356681	0.26693162	0.186101278	0.102204728	0.071525741	0.107251646	0.034045877	0.924395586	0.990319722	Bacteria.Firmicutes.Negativicutes.Selenomonadales.Acidaminococcaceae	PF4V1
83376	ENSG00000109320	rs11726195	0.803046238	0.746696109	0.743797394	0.307466976	-0.066088591	-0.072235129	0.029421364	-0.079966477	0.263902545	0.222690537	0.089638095	0.077740889	0.515378931	0.397029209	0.999878354	0.969683636	Bacteria.Bacteroidetes.Bacteroidia.Bacteroidales.Porphyromonadaceae.Barnesiella	NFKB1
83377	ENSG00000109320	rs11726195	0.201151664	0.344168189	0.24893787	0.440060343	-0.340944072	0.237354832	-0.114842738	0.07084359	0.264018962	0.249085388	0.098716727	0.091192409	0.313777352	0.235562249	0.958034317	0.997513341	Bacteria.Firmicutes.Clostridia.Clostridiales.Lachnospiraceae.Eubacterium_xylanophilum_group	NFKB1
83378	ENSG00000109320	rs11726195	0.80533798	0.840758667	0.043624216	0.066935197	-0.046773098	0.030263699	0.164156857	-0.123494137	0.189018445	0.150021624	0.079773034	0.066276211	0.293999027	0.203697981	0.696932398	0.656360978	Bacteria.Fusobacteria.Fusobacteriia.Fusobacteriales.Fusobacteriaceae.Fusobacterium	NFKB1
83379	ENSG00000109320	rs11726195	0.511631628	0.203484996	0.819421827	0.34835483	-0.174591597	0.300141008	0.033471115	-0.118597179	0.264561514	0.233642131	0.146025228	0.125551128	0.367653225	0.162488174	0.953090543	0.802005701	Bacteria.Firmicutes.Erysipelotrichia.Erysipelotrichales.Erysipelotrichaceae	NFKB1
83380	ENSG00000109320	rs11726195	0.567108294	0.243228432	0.913570037	0.357132875	-0.152076171	0.257825073	-0.010372527	0.074762599	0.264365361	0.218931051	0.095195893	0.080612409	0.484567305	0.175060261	0.983213713	0.998600531	Bacteria.Firmicutes.Clostridia.Clostridiales.Ruminococcaceae.Ruminiclostridium_6	NFKB1
83381	ENSG00000109320	rs11726195	0.696323835	0.589952729	0.317490958	0.72007618	-0.076885823	0.082867827	-0.116371528	0.029137002	0.196125926	0.15300845	0.115519789	0.080954833	0.248003361	0.158480385	0.67682024	0.979583885	Bacteria.Firmicutes.Clostridia.Clostridiales.Lachnospiraceae.Dorea	NFKB1
83382	ENSG00000109320	rs11726195	0.329881206	0.265694689	0.15718957	0.119889364	0.397696972	-0.385444718	-0.124783308	0.115913969	0.405105061	0.343319319	0.087193455	0.073551207	0.470276197	0.269418938	0.903060618	0.804361781	Bacteria.Firmicutes.Clostridia.Clostridiales.Ruminococcaceae.Faecalibacterium	NFKB1
83383	ENSG00000109320	rs11726195	0.809390211	0.695255528	0.791611102	0.167556783	-0.080118747	-0.093365973	0.03404977	-0.14172715	0.330800173	0.237284946	0.128340085	0.101546137	0.566997263	0.280110325	0.862857658	0.942166966	Bacteria.Firmicutes.Clostridia.Clostridiales.Lachnospiraceae.Lachnospiraceae_ND3007_group	NFKB1
83384	ENSG00000109320	rs11726195	0.750522658	0.825987512	0.210637412	0.614152184	0.07588801	0.037191054	0.098822585	-0.029089479	0.237669634	0.168484238	0.078163907	0.057421403	0.413307829	0.364635985	0.545363041	0.906217772	Bacteria.Firmicutes.Clostridia.Clostridiales.Lachnospiraceae.Lachnospiraceae_UCG_010	NFKB1
83385	ENSG00000109320	rs11726195	0.79671082	0.901311246	0.778708122	0.444889468	-0.067378994	0.024274033	0.026757845	-0.053013222	0.260487144	0.194987281	0.094828127	0.068969942	0.387521843	0.233408336	0.964058101	0.979585985	Bacteria.Firmicutes.Erysipelotrichia.Erysipelotrichales.Erysipelotrichaceae.Erysipelatoclostridium	NFKB1
83386	ENSG00000109320	rs11726195	0.514467686	0.666939276	0.963616292	0.773556617	-0.128963543	0.069512128	0.003658279	0.016555497	0.196744655	0.160788353	0.079888738	0.057299903	0.300317811	0.192434123	0.999492402	0.999741582	Bacteria.Proteobacteria.Gammaproteobacteria.Enterobacteriales.Enterobacteriaceae.Escherichia_Shigella	NFKB1
83387	ENSG00000109320	rs11726195	0.297200216	0.244521893	0.436506332	0.346419691	-0.270727083	0.251287014	0.106413993	-0.100612665	0.257616795	0.213971618	0.135916096	0.106082535	0.24500776	0.13808161	0.90035052	0.907452992	Bacteria.Firmicutes.Clostridia.Clostridiales.Lachnospiraceae.Blautia	NFKB1
83388	ENSG00000109320	rs11726195	0.497158278	0.527061749	0.979205997	0.259006878	-0.127599028	0.092918259	0.001778566	0.064535315	0.186875544	0.146116408	0.067975343	0.056674451	0.222161711	0.117379995	0.851178349	0.903004347	Bacteria.Firmicutes.Clostridia.Clostridiales.Lachnospiraceae.Lachnospiraceae_NK4A136_group	NFKB1
83389	ENSG00000109320	rs11726195	0.292868474	0.303250676	0.418497143	0.448723688	-0.304269288	0.236727976	-0.080598129	0.05995674	0.28692707	0.22812565	0.098989263	0.078667272	0.291184274	0.158875768	0.999858829	0.936374946	Bacteria.Proteobacteria.Betaproteobacteria.Neisseriales.Neisseriaceae.Eikenella	NFKB1
83390	ENSG00000109320	rs11726195	0.56846487	0.505952064	0.391990377	0.554604615	-0.109160401	0.100855918	-0.089479329	0.045705328	0.190429363	0.150787299	0.103833831	0.07695099	0.220673182	0.150574309	0.915215198	0.989428248	Bacteria.Proteobacteria.Gammaproteobacteria.Pasteurellales.Pasteurellaceae.Haemophilus	NFKB1
83391	ENSG00000109320	rs11726195	0.538513983	0.518729985	0.961943997	0.979674554	-0.125025993	0.101998376	-0.004543173	0.001902588	0.202197171	0.157201964	0.094849995	0.074392039	0.222486139	0.123066386	0.998525812	0.998516628	Bacteria.Proteobacteria.Deltaproteobacteria.Desulfovibrionales.Desulfovibrionaceae	NFKB1
83392	ENSG00000109320	rs11726195	0.603031325	0.618683447	0.506655148	0.837587175	-0.100190926	0.075122027	0.101459552	-0.023117506	0.191717299	0.150209658	0.151941673	0.112327732	0.232149702	0.141433991	0.999276643	0.988728768	Bacteria.Firmicutes.Clostridia.Clostridiales.Ruminococcaceae.Ruminiclostridium_5	NFKB1
83393	ENSG00000109320	rs11726195	0.13090865	0.318953229	0.162646685	0.375172901	-0.629725934	0.394887948	0.159282936	-0.089954046	0.411628489	0.393193149	0.112786753	0.100736958	0.486438525	0.332556286	0.998803525	0.997226571	Bacteria.Firmicutes.Clostridia.Clostridiales.Lachnospiraceae.Eubacterium_rectale_group	NFKB1
83394	ENSG00000109320	rs11726195	0.923628301	0.874071124	0.428982419	0.261172735	0.026789883	-0.031696599	0.128976334	-0.139050875	0.278373497	0.199204774	0.162049207	0.122675181	0.463680245	0.260274641	0.999739884	0.870820978	Bacteria.Actinobacteria.Coriobacteriia.Coriobacteriales.Coriobacteriaceae	NFKB1
83395	ENSG00000109320	rs11726195	0.221411597	0.468801911	0.038604324	0.179036226	0.371172717	-0.170564374	0.196623326	-0.101976886	0.30063387	0.234066302	0.093132861	0.075071922	0.276383114	0.253012627	0.952951676	0.925873833	Bacteria.Proteobacteria.Gammaproteobacteria.Enterobacteriales.Enterobacteriaceae.Citrobacter	NFKB1
83396	ENSG00000109320	rs11726195	0.519922173	0.514702421	0.904480884	0.880048591	-0.142409504	0.120322179	-0.017737507	0.01738028	0.220113699	0.183664367	0.147233452	0.114719438	0.306850617	0.159346717	0.999672451	0.998587032	Bacteria.Firmicutes.Clostridia.Clostridiales.Ruminococcaceae.Butyricicoccus	NFKB1
83397	ENSG00000109320	rs11726195	0.168101368	0.429429075	0.125139268	0.500380034	-0.321861376	0.168887142	-0.128346294	0.050128276	0.230910559	0.21240065	0.082612982	0.073970465	0.204861317	0.232651953	0.549146571	0.986779001	Bacteria.Firmicutes.Clostridia.Clostridiales.Ruminococcaceae.Ruminococcus_1	NFKB1
83398	ENSG00000109320	rs11726195	0.514430862	0.518187481	0.831057369	0.617787978	-0.124614233	0.096952294	0.014631015	-0.027630795	0.19009272	0.149230529	0.068303638	0.055107975	0.22136404	0.13431155	0.868137691	0.848668129	Bacteria.Firmicutes.Negativicutes.Selenomonadales.Veillonellaceae.Dialister	NFKB1
83399	ENSG00000109320	rs11726195	0.566040165	0.559996848	0.708329352	0.888064642	-0.112274543	0.08890796	-0.040940235	0.012166193	0.194637319	0.151755716	0.108957248	0.086097743	0.215060234	0.152330064	0.992052328	0.997201293	Bacteria.Firmicutes.Clostridia.Clostridiales.Lachnospiraceae.Coprococcus_1	NFKB1
83400	ENSG00000109320	rs11726195	0.975867273	0.360129518	0.520303537	0.559318198	0.00854526	0.20040821	0.074265865	0.051396348	0.281397916	0.217449611	0.114893516	0.087575779	0.657830009	0.259699792	0.948905015	0.966332496	Bacteria.Firmicutes.Clostridia.Clostridiales.Ruminococcaceae.Ruminococcaceae_NK4A214_group	NFKB1
83401	ENSG00000109320	rs11726195	0.613507478	0.586076847	0.880738068	0.860182343	-0.169379167	0.141273684	-0.018010415	0.016781746	0.33373861	0.258149062	0.119571286	0.094896815	0.516579341	0.330079993	0.997947728	0.998788642	Bacteria.Actinobacteria.Actinobacteria.Micrococcales	NFKB1
83402	ENSG00000109320	rs11726195	0.435051504	0.292546586	0.684717256	0.446304528	-0.167958661	0.202367547	-0.036768985	0.061197222	0.213841228	0.190705027	0.090151136	0.079866414	0.375522193	0.1459487	0.996596763	0.999791394	Bacteria.Firmicutes.Clostridia.Clostridiales.Ruminococcaceae.Ruminococcaceae_UCG_005	NFKB1
83403	ENSG00000109320	rs11726195	0.964734313	0.620651543	0.651397312	0.923713044	0.015550453	0.126644896	0.065299237	0.009966741	0.350360948	0.25466203	0.143855772	0.103679749	0.735553559	0.474217192	0.854255269	0.941681359	Bacteria.Firmicutes.Clostridia.Clostridiales.Ruminococcaceae.Anaerotruncus	NFKB1
83404	ENSG00000109320	rs11726195	0.654966511	0.503482678	0.518793933	0.687091984	-0.086628562	0.100350463	0.042512109	0.020529692	0.192961455	0.149161613	0.065530578	0.050739352	0.249006021	0.131857315	0.761082404	0.993577312	Bacteria.Proteobacteria.Betaproteobacteria.Burkholderiales.Alcaligenaceae.Sutterella	NFKB1
83405	ENSG00000109320	rs11726195	0.526551521	0.336870357	0.40183172	0.23608151	0.434651531	-0.540692488	-0.101975913	0.117667503	0.682655125	0.558843668	0.120841772	0.098392737	0.959504824	0.557232155	0.997187614	0.921529413	Bacteria.Bacteroidetes.Bacteroidia.Bacteroidales	NFKB1
83406	ENSG00000109320	rs11726195	0.586307441	0.215773112	0.922301091	0.416129287	-0.117539922	0.220506524	-0.010072664	-0.064196478	0.214913	0.176402015	0.102871495	0.07844317	0.399161928	0.117380303	0.676511481	0.936479913	Bacteria.Firmicutes.Clostridia.Clostridiales.Lachnospiraceae.Anaerostipes	NFKB1
83407	ENSG00000109320	rs11726195	0.996280187	0.897988418	0.920187876	0.975686374	0.006278589	0.135039743	-0.022371666	-0.00533638	1.341557066	1.049218355	0.222410946	0.174420693	0.999954529	0.997077321	0.999968393	0.999515331	Bacteria.Firmicutes	NFKB1
83408	ENSG00000109320	rs11726195	0.916096673	0.429669408	0.294679817	0.986497863	-0.023792928	0.168216585	0.096518216	0.001363009	0.224966075	0.211668093	0.091362114	0.08023147	0.511542338	0.224883273	0.792092312	0.999082763	Bacteria.Firmicutes.Clostridia.Clostridiales.Ruminococcaceae.Ruminococcus_2	NFKB1
83409	ENSG00000109320	rs11726195	0.470228147	0.551182856	0.398621586	0.299731821	-0.137457385	0.089982644	-0.088942734	0.091148264	0.189242431	0.150194184	0.104677866	0.08719376	0.262962303	0.1417127	0.977260763	0.934629707	Bacteria.Firmicutes.Negativicutes.Selenomonadales.Veillonellaceae.Veillonella	NFKB1
83410	ENSG00000109320	rs11726195	0.525981481	0.183202951	0.165157909	0.018239166	0.182714719	-0.302989033	0.143769541	-0.207232053	0.286571712	0.22522036	0.10241939	0.085566773	0.397527437	0.116197574	0.782189135	0.811322795	Bacteria.Firmicutes.Erysipelotrichia.Erysipelotrichales.Erysipelotrichaceae.Clostridium_innocuum_group	NFKB1
83411	ENSG00000109320	rs11726195	0.646152824	0.773176306	0.950704664	0.91424328	-0.142560727	0.071268032	0.007019445	0.008817641	0.309068902	0.246238914	0.113105501	0.081563487	0.576183407	0.348416695	0.996566686	0.997858307	Bacteria.Proteobacteria.Gammaproteobacteria	NFKB1
83412	ENSG00000109320	rs11726195	0.640660808	0.7403324	0.961189065	0.756408312	-0.119143021	0.065980461	-0.00489439	0.025000392	0.254052968	0.19823968	0.10019335	0.080254966	0.423171929	0.276352518	0.968258494	0.997216401	Bacteria.Firmicutes.Clostridia.Clostridiales.Ruminococcaceae.Subdoligranulum	NFKB1
83413	ENSG00000109320	rs11726195	0.515316035	0.638261133	0.98685796	0.727099419	-0.127107241	0.07533002	0.001217817	-0.022051105	0.194305773	0.159480229	0.073649339	0.062913902	0.228087358	0.172115591	0.92825287	0.896668897	Bacteria.Proteobacteria.Betaproteobacteria.Burkholderiales.Alcaligenaceae.Parasutterella	NFKB1
83414	ENSG00000109320	rs11726195	0.347392755	0.557901944	0.43409181	0.765379863	-0.195455468	0.097774544	0.065008177	-0.017820196	0.20650067	0.166000569	0.082593439	0.059464702	0.270812285	0.217156083	0.997282517	0.999171204	Bacteria.Proteobacteria.Gammaproteobacteria.Enterobacteriales.Enterobacteriaceae	NFKB1
83415	ENSG00000109320	rs11726195	0.920795555	0.489870129	0.773387866	0.19008337	-0.026467104	-0.169435456	0.021899371	-0.095504597	0.265151975	0.243982444	0.075737415	0.072123986	0.513613552	0.213184698	0.882606913	0.998607976	Bacteria.Firmicutes.Clostridia.Clostridiales.Lachnospiraceae.Tyzzerella_4	NFKB1
83416	ENSG00000109320	rs11726195	0.572542555	0.528088405	0.979726536	0.514723168	-0.1227827	0.103645679	-0.002009801	0.04313995	0.216477557	0.163392612	0.078785634	0.065853727	0.212163249	0.131566894	0.999052585	0.890158219	Bacteria.Bacteroidetes.Bacteroidia.Bacteroidales.Rikenellaceae	NFKB1
83417	ENSG00000109320	rs11726195	0.366199085	0.46265779	0.518145704	0.78582024	-0.344686884	0.193442391	-0.074035635	0.022348953	0.378788245	0.261815514	0.113945424	0.081904097	0.372907102	0.278334746	0.998896274	0.997147204	Bacteria.Proteobacteria.Deltaproteobacteria.Desulfovibrionales.Desulfovibrionaceae.Desulfovibrio	NFKB1
83418	ENSG00000109320	rs11726195	0.472226651	0.661625971	0.724725244	0.992648425	-0.198282964	0.095922827	-0.040461611	0.000799539	0.274221162	0.218164163	0.114402577	0.086441628	0.487347285	0.345756803	0.998832683	0.997998747	Bacteria.Firmicutes.Clostridia.Clostridiales.Ruminococcaceae.Eubacterium_coprostanoligenes_group	NFKB1
83419	ENSG00000109320	rs11726195	0.592686105	0.332369761	0.92354127	0.516016916	-0.145999	0.208218495	-0.011439635	0.059712296	0.27157332	0.213199469	0.118733447	0.091433744	0.461481156	0.230975152	0.910411006	0.882423848	Bacteria.Firmicutes.Clostridia.Clostridiales.Ruminococcaceae.Ruminiclostridium_9	NFKB1
83420	ENSG00000109320	rs11726195	0.748564038	0.605270906	0.587310592	0.455908566	0.197501645	-0.270830942	-0.061322416	0.071577592	0.613556315	0.521466403	0.112425235	0.09542566	0.927609127	0.647949949	0.999973618	0.989705988	Bacteria.Bacteroidetes.Bacteroidia.Bacteroidales.Bacteroidaceae.Bacteroides	NFKB1
83421	ENSG00000109320	rs11726195	0.524709736	0.610946364	0.778292024	0.960712805	-0.172685649	0.110374374	-0.031529436	-0.00498952	0.270009104	0.215914263	0.111522891	0.100901543	0.296437078	0.192779309	0.991744893	0.913261864	Bacteria.Firmicutes.Bacilli.Lactobacillales.Carnobacteriaceae	NFKB1
83422	ENSG00000109320	rs11726195	0.514569313	0.174893631	0.926604331	0.250249604	-0.138677976	0.237181608	-0.008741266	0.085880423	0.211616135	0.172919015	0.094524751	0.074028161	0.367543528	0.097867948	0.63895313	0.884425981	Bacteria.Firmicutes.Clostridia.Clostridiales.Christensenellaceae.Christensenellaceae_R_7_group	NFKB1
83423	ENSG00000109320	rs11726195	0.632573995	0.474840815	0.455191816	0.200236202	-0.091626225	0.108027115	-0.068233312	0.090400355	0.190739192	0.150288318	0.090821964	0.069859887	0.252359711	0.13141744	0.911615867	0.871107923	Bacteria.Firmicutes.Clostridia.Clostridiales.Ruminococcaceae.Ruminococcaceae_UCG_002	NFKB1
83424	ENSG00000109320	rs11726195	0.946447016	0.698965508	0.600521773	0.314511798	0.020980422	-0.096852921	0.053847036	-0.081826015	0.311147451	0.24934311	0.102326707	0.080724736	0.512051675	0.345570659	0.997329664	0.92426646	Bacteria.Firmicutes.Negativicutes.Selenomonadales.Veillonellaceae.Megasphaera	NFKB1
83425	ENSG00000109320	rs11726195	0.439089789	0.561932958	0.371714215	0.166410686	-0.147947214	0.087318979	0.116855159	-0.130951203	0.190037468	0.149783857	0.129913282	0.093568456	0.195995419	0.160540924	0.999670759	0.996530704	Bacteria.Firmicutes.Clostridia.Clostridiales.Ruminococcaceae.Flavonifractor	NFKB1
83426	ENSG00000109320	rs11726195	0.979291986	0.591433602	0.624151755	0.243778772	0.008967502	-0.142038581	-0.076340817	0.143096709	0.344154071	0.263312572	0.155063321	0.1216534	0.524399339	0.29558403	0.99759175	0.986746924	Bacteria.Firmicutes.Clostridia.Clostridiales.Lachnospiraceae.Lachnospiraceae_UCG_008	NFKB1
83427	ENSG00000109320	rs11726195	0.63652216	0.423673551	0.98842831	0.662785797	-0.139381087	0.189495	-0.001948061	0.044538135	0.293558506	0.235356187	0.133801192	0.101668302	0.534210535	0.247570263	0.999674548	0.986607256	Bacteria.Firmicutes.Clostridia.Clostridiales.Family_XIII.Family_XIII_AD3011_group	NFKB1
83428	ENSG00000109320	rs11726195	0.86990994	0.881915303	0.221095632	0.529088629	0.037691969	0.025190846	0.106479237	-0.041107844	0.229240553	0.16892233	0.086183921	0.064962519	0.418659806	0.266444395	0.874895595	0.907101516	Bacteria.Proteobacteria.Gammaproteobacteria.Pseudomonadales.Pseudomonadaceae.Pseudomonas	NFKB1
83429	ENSG00000109320	rs11726195	0.12588082	0.209104962	0.112194901	0.341006608	-0.376384663	0.240095176	-0.158480177	0.078939523	0.24275287	0.189258557	0.098421136	0.082296249	0.122900268	0.095277534	0.979221309	0.998719086	Bacteria.Firmicutes.Bacilli.Bacillales.Family_XI.Gemella	NFKB1
83430	ENSG00000109320	rs11726195	0.510649303	0.658525018	0.742511628	0.807677705	-0.220534389	0.103410232	0.038373549	0.019863464	0.333400662	0.232911613	0.116307127	0.081268716	0.356945474	0.237632614	0.814991777	0.996359602	Bacteria.Proteobacteria.Betaproteobacteria	NFKB1
83431	ENSG00000109320	rs11726195	0.434074834	0.503905175	0.678970615	0.906140414	-0.219104941	0.138566231	0.041632137	-0.009981311	0.278364351	0.206170564	0.100140167	0.08432377	0.299682778	0.177813035	0.721779728	0.975966153	Bacteria.Firmicutes.Clostridia.Clostridiales.Lachnospiraceae.Lachnoclostridium	NFKB1
83432	ENSG00000109320	rs11726195	0.592018103	0.219937328	0.847281171	0.367854673	-0.107328752	0.20356771	0.016321328	0.060350859	0.199281885	0.164349173	0.084409679	0.066552632	0.309801433	0.102319464	0.95180043	0.989115288	Bacteria.Firmicutes.Clostridia.Clostridiales.Ruminococcaceae.Ruminococcaceae_UCG_003	NFKB1
83433	ENSG00000109320	rs11726195	0.632281839	0.79264065	0.880458621	0.869159003	-0.142987041	0.067514233	-0.015193664	-0.014233594	0.29740167	0.255767946	0.100633235	0.086066539	0.394570348	0.250167882	0.995146261	0.99999132	Bacteria.Firmicutes.Clostridia.Clostridiales.Clostridiaceae_1	NFKB1
83434	ENSG00000109320	rs11726195	0.433543838	0.44112089	0.311298732	0.412813337	-0.150214048	0.123121393	-0.109579624	0.070761474	0.190619795	0.158856158	0.107383745	0.085849792	0.222332092	0.12381338	0.998043854	0.98261409	Bacteria.Firmicutes.Clostridia.Clostridiales.Ruminococcaceaencultured	NFKB1
83435	ENSG00000109320	rs11726195	0.589338896	0.562722471	0.899799628	0.943705834	-0.11591966	0.09897439	0.00930365	-0.004074951	0.213682271	0.170121319	0.073600503	0.057485666	0.245206769	0.155504679	0.955858825	0.97585266	Bacteria.Firmicutes.Clostridia.Clostridiales.Lachnospiraceae.Tyzzerella	NFKB1
83436	ENSG00000109320	rs11726195	0.532380648	0.452333413	0.992592313	0.7819855	-0.132828445	0.141451159	0.000631134	0.017495988	0.211601558	0.187085186	0.067717727	0.062962105	0.307095951	0.185786201	0.998411348	0.998439902	Bacteria.Verrucomicrobia.Verrucomicrobiae.Verrucomicrobiales.Verrucomicrobiaceae.Akkermansia	NFKB1
83437	ENSG00000109320	rs11726195	0.329812153	0.377222481	0.476967669	0.536199885	-0.259848242	0.203995952	0.068418034	-0.050233085	0.264650489	0.229438282	0.095645595	0.080776937	0.40460077	0.223585827	0.9994853	0.999502343	Bacteria.Firmicutes.Clostridia.Clostridiales.Lachnospiraceae.Ruminococcus_gnavus_group	NFKB1
83438	ENSG00000109320	rs11726195	0.431029066	0.860537426	0.395161764	0.844714682	-0.161961717	0.031740723	-0.083994596	-0.016340662	0.204402344	0.179948143	0.098128573	0.083094974	0.258482231	0.164879119	0.520330122	0.995873021	Bacteria.Firmicutes.Clostridia.Clostridiales.Peptostreptococcaceae.Intestinibacter	NFKB1
83439	ENSG00000109320	rs11726195	0.877785707	0.629481345	0.462259868	0.744924222	-0.034161263	0.08545802	-0.112030078	0.03968727	0.221275322	0.176291962	0.151492325	0.121469242	0.489359019	0.215989393	0.976314705	0.989769364	Bacteria.Firmicutes.Bacilli.Lactobacillales.Streptococcaceae.Streptococcus	NFKB1
83440	ENSG00000109320	rs11726195	0.636994456	0.759672881	0.443140497	0.52021763	0.240522241	-0.091427317	0.113939025	-0.054669404	0.507289303	0.297614527	0.147663635	0.084559207	0.432609512	0.31351108	0.828281271	0.941770524	Bacteria.Bacteroidetes.Bacteroidia.Bacteroidales.Prevotellaceae.Prevotella_9	NFKB1
83441	ENSG00000109320	rs11726195	0.930363582	0.745657176	0.331006436	0.770040549	-0.01900083	0.052833534	0.086328042	-0.020616826	0.216591102	0.162188647	0.088142473	0.070233863	0.302435193	0.148961691	0.987128526	0.935449612	Bacteria.Proteobacteria.Gammaproteobacteria.Pseudomonadales	NFKB1
83442	ENSG00000109320	rs11726195	0.840517602	0.530783823	0.834217425	0.191171627	-0.058613106	-0.15099772	0.022921212	-0.119265054	0.290108537	0.239609149	0.109077048	0.090291856	0.51697486	0.237144663	0.846337494	0.996502544	Bacteria.Firmicutes.Clostridia.Clostridiales.Family_XI	NFKB1
83443	ENSG00000109320	rs11726195	0.466594981	0.545560631	0.539614573	0.631313463	-0.740281514	0.464484073	0.121042626	-0.07135417	1.010847093	0.764439541	0.196288259	0.14798923	0.954184916	0.736954241	0.999826541	0.999832315	Bacteria.Firmicutes.Clostridia.Clostridiales.Lachnospiraceae	NFKB1
83444	ENSG00000109320	rs11726195	0.793352777	0.747094585	0.581439585	0.68054736	-0.0599736	0.058540565	-0.060763514	0.037559562	0.228002988	0.180766841	0.109669726	0.090816993	0.292120734	0.200986675	0.999694213	0.908466096	Bacteria.Firmicutes.Clostridia.Clostridiales.Lachnospiraceaencultured	NFKB1
83445	ENSG00000109320	rs11726195	0.880148661	0.678320117	0.582002823	0.851672466	-0.03734864	0.083558243	-0.05408169	0.015432993	0.24672908	0.200556379	0.097755988	0.082208086	0.554438787	0.277479875	0.838929221	0.913384565	Bacteria.Firmicutes.Negativicutes.Selenomonadales.Veillonellaceae	NFKB1
83446	ENSG00000109320	rs11726195	0.521824221	0.213109419	0.838007577	0.366674611	-0.17055582	0.294328223	0.029960094	-0.113904597	0.264827232	0.234077624	0.145959049	0.125298715	0.371837634	0.170269934	0.965860113	0.799611537	Bacteria.Firmicutes.Erysipelotrichia.Erysipelotrichales	NFKB1
83447	ENSG00000109320	rs11726195	0.807361461	0.884375798	0.246009102	0.493530575	0.059114803	0.027772915	-0.167462223	0.080153687	0.241455166	0.1902297	0.143049286	0.116402308	0.495234731	0.296073247	0.967792983	0.973447285	Bacteria.Firmicutes.Bacilli.Lactobacillales	NFKB1
83448	ENSG00000109320	rs11726195	0.518589263	0.683649702	0.631670926	0.822564061	-0.453600958	0.193285513	0.08803148	-0.027286112	0.698862996	0.472209939	0.182769904	0.121187425	0.793020501	0.628673151	0.999330493	0.997562661	Bacteria.Proteobacteria	NFKB1
83449	ENSG00000109320	rs11726195	0.391729839	0.489049728	0.569493632	0.700460753	-0.230225318	0.152660822	-0.093064096	0.044884697	0.267010859	0.219411026	0.162783412	0.116160532	0.355868748	0.227976111	0.998820086	0.961415255	Bacteria.Firmicutes.Clostridia.Clostridiales.Family_XIII	NFKB1
83450	ENSG00000109320	rs11726195	0.869510668	0.85003315	0.394552534	0.391233629	0.045413202	-0.044710366	0.103350379	-0.08304109	0.275347771	0.23552723	0.120585015	0.096208021	0.630462371	0.418798777	0.99032513	0.887246178	Bacteria.Firmicutes.Clostridia.Clostridiales.Ruminococcaceae.Ruminococcaceae_UCG_013	NFKB1
83451	ENSG00000109320	rs11726195	0.548958985	0.525695555	0.922093161	0.973332999	-0.122027231	0.100331665	-0.009367472	0.002496659	0.202545693	0.157252245	0.095413243	0.074399842	0.225199985	0.132377078	0.997604342	0.997419476	Bacteria.Proteobacteria.Deltaproteobacteria	NFKB1
83452	ENSG00000109320	rs11726195	0.867729717	0.959423472	0.78307229	0.667942178	-0.054832555	0.013212257	0.037015044	-0.04631959	0.327940763	0.258690341	0.133889541	0.107486533	0.593449872	0.444636555	0.998891856	0.999590371	Bacteria.Firmicutes.Bacilli.Bacillales.Staphylococcaceae.Staphylococcus	NFKB1
83453	ENSG00000109320	rs11726195	0.679106288	0.807590092	0.965951217	0.84922722	-0.12507462	0.062802142	-0.00436546	-0.016492789	0.300984048	0.256827208	0.101873976	0.086411311	0.427512827	0.28604929	0.99714486	0.996602117	Bacteria.Firmicutes.Clostridia.Clostridiales.Clostridiaceae_1.Clostridium_sensu_stricto_1	NFKB1
83454	ENSG00000109320	rs11726195	0.3693254	0.292418216	0.617857061	0.432250208	-0.218341936	0.256866571	-0.042101838	0.064750989	0.241524475	0.241998321	0.083986145	0.081936406	0.38381003	0.157649462	0.999985325	0.999758873	Bacteria.Firmicutes.Clostridia.Clostridiales.Ruminococcaceae.Ruminococcaceae_UCG_014	NFKB1
83455	ENSG00000109320	rs11726195	0.988025311	0.73709371	0.344845079	0.6100215	0.003440266	0.060672452	-0.143978015	0.062061379	0.228339437	0.179959426	0.151307301	0.121089661	0.544173701	0.243488519	0.988415778	0.976249604	Bacteria.Firmicutes.Bacilli.Lactobacillales.Streptococcaceae	NFKB1
83456	ENSG00000109320	rs11726195	0.566005969	0.572670186	0.756947242	0.783687786	-0.247342765	0.184006827	0.049062274	-0.033177118	0.428751542	0.324529635	0.157858077	0.120357548	0.643282006	0.446311607	0.930592071	0.93080513	Bacteria.Firmicutes.Negativicutes.Selenomonadales	NFKB1
83457	ENSG00000109320	rs11726195	0.903285212	0.873276199	0.407211321	0.266257163	0.033460463	-0.031669721	0.13632861	-0.137985506	0.274294002	0.197776539	0.163420057	0.123051097	0.456477678	0.252211396	0.999005033	0.895717224	Bacteria.Actinobacteria.Coriobacteriia.Coriobacteriales	NFKB1
83458	ENSG00000109320	rs11726195	0.252356976	0.435284678	0.204011286	0.521668388	-0.249638218	0.151724248	-0.119318304	0.051911924	0.216154536	0.193270512	0.092991813	0.080574969	0.205966893	0.148187559	0.745746901	0.981481548	Bacteria.Firmicutes.Clostridia.Clostridiales.Lachnospiraceae.Eubacterium_eligens_group	NFKB1
83459	ENSG00000109320	rs11726195	0.626637118	0.962692141	0.859376173	0.449839881	-0.092457782	-0.007674045	-0.020431449	-0.072861211	0.189157309	0.163429987	0.114865611	0.095835478	0.302978992	0.206196653	0.730394465	0.846247899	Bacteria.Firmicutes.Clostridia.Clostridiales.Peptostreptococcaceae	NFKB1
83460	ENSG00000109320	rs11726195	0.526231422	0.336819448	0.401555308	0.236059276	0.435015575	-0.540820078	-0.102039955	0.117681752	0.682696639	0.558916226	0.120846296	0.098399931	0.959460813	0.555151468	0.997675757	0.924386311	Bacteria.Bacteroidetes	NFKB1
83461	ENSG00000109320	rs11726195	0.748080559	0.557205952	0.590991142	0.985332692	-0.069270603	0.09654351	0.040196912	0.001058064	0.214767458	0.163620479	0.074428424	0.057333194	0.320727607	0.188370365	0.74160369	0.998995596	Bacteria.Firmicutes.Negativicutes.Selenomonadales.Acidaminococcaceae.Phascolarctobacterium	NFKB1
83462	ENSG00000109320	rs11726195	0.564068325	0.615392634	0.751855972	0.278085019	-0.119338457	0.078093638	0.036350684	-0.09553925	0.20583459	0.154696049	0.114477953	0.087347155	0.253094878	0.15965758	0.957457667	0.983925624	Bacteria.Actinobacteria.Actinobacteria.Bifidobacteriales.Bifidobacteriaceae	NFKB1
83463	ENSG00000109320	rs11726195	0.493443244	0.458970657	0.782300432	0.99953739	-0.136144689	0.114686183	0.025732355	-4.44E-05	0.197674529	0.153945866	0.092739497	0.07629409	0.226343539	0.127235165	0.995339941	0.962083402	Bacteria.Proteobacteria.Deltaproteobacteria.Desulfovibrionales.Desulfovibrionaceae.Bilophila	NFKB1
83464	ENSG00000109320	rs11726195	0.607091444	0.921023149	0.183668672	0.53183988	0.136144897	0.02113592	-0.191869933	0.073885608	0.26346885	0.212355517	0.142776143	0.117547459	0.467982314	0.3610893	0.933709887	0.933837527	Bacteria.Firmicutes.Bacilli	NFKB1
83465	ENSG00000109320	rs11726195	0.932481849	0.868333013	0.5628978	0.759301033	0.027271697	0.037224774	0.076571412	-0.029425266	0.320649089	0.223662501	0.131673398	0.095632438	0.631637275	0.406817289	0.99991226	0.996838275	Bacteria.Actinobacteria.Coriobacteriia.Coriobacteriales.Coriobacteriaceae.Collinsella	NFKB1
83466	ENSG00000109320	rs11726195	0.635158556	0.20633437	0.830383674	0.182388505	-0.102643773	0.210238593	-0.01838394	0.096443876	0.215311379	0.164704252	0.085477613	0.07155435	0.379934664	0.122514313	0.829517927	0.873824827	Bacteria.Bacteroidetes.Bacteroidia.Bacteroidales.Porphyromonadaceae.Odoribacter	NFKB1
83467	ENSG00000109320	rs11726195	0.491018835	0.405751824	0.988142301	0.697637062	-0.139389195	0.140858854	0.001437289	-0.033806633	0.201250834	0.168323451	0.096337894	0.086630977	0.22396795	0.131968106	0.93197859	0.945867177	Bacteria.Firmicutes.Clostridia.Clostridiales.Lachnospiraceae.Fusicatenibacter	NFKB1
83468	ENSG00000109320	rs11726195	0.4821597	0.603288651	0.559385311	0.99508943	-0.142059791	0.088602087	0.04589397	-0.00042905	0.20096372	0.169662522	0.078213509	0.069445339	0.228710405	0.140030975	0.991923473	0.981833229	Bacteria.Bacteroidetes.Bacteroidia.Bacteroidales.Porphyromonadaceae	NFKB1
83469	ENSG00000109320	rs11726195	0.551212587	0.500801059	0.547916164	0.681669218	-0.115129634	0.101778444	0.049949771	-0.026852283	0.192182576	0.15033488	0.08269212	0.065169855	0.201524597	0.14392364	0.998277807	0.999325446	Bacteria.Bacteroidetes.Bacteroidia.Bacteroidales.Porphyromonadaceae.Parabacteroides	NFKB1
83470	ENSG00000109320	rs11726195	0.267764429	0.303794261	0.30678534	0.316259855	-0.266522493	0.176118294	-0.096265042	0.064327809	0.238433632	0.1699109	0.093452991	0.063693485	0.132574861	0.095660512	0.968802863	0.970717386	Bacteria.Bacteroidetes.Bacteroidia.Bacteroidales.Prevotellaceae	NFKB1
83471	ENSG00000109320	rs11726195	0.402879514	0.552231382	0.591471778	0.85545939	-0.263513002	0.132319825	0.059819372	0.014484272	0.31296362	0.221445629	0.110905207	0.079199849	0.278639033	0.200066261	0.740728153	0.994680072	Bacteria.Proteobacteria.Betaproteobacteria.Burkholderiales	NFKB1
83472	ENSG00000109320	rs11726195	0.63667505	0.803534124	0.921471376	0.670238415	-0.127488511	0.053808144	-0.010904301	-0.041005519	0.268632869	0.215409738	0.110184445	0.09586062	0.32700258	0.245838638	0.98070247	0.871040747	Bacteria.Firmicutes.Bacilli.Lactobacillales.Carnobacteriaceae.Granulicatella	NFKB1
83473	ENSG00000109320	rs11726195	0.762127803	0.79044916	0.055062617	0.090649676	-0.057496126	0.039978038	0.155983903	-0.113521308	0.189155662	0.149829085	0.079846981	0.06609695	0.278408401	0.197029045	0.720293264	0.694782825	Bacteria.Fusobacteria.Fusobacteriia.Fusobacteriales	NFKB1
83474	ENSG00000109320	rs11726195	0.551356174	0.562003279	0.862146431	0.810391267	-0.117755784	0.09167358	0.015155282	-0.01651815	0.19663744	0.157281937	0.08693347	0.068568639	0.225004545	0.149238834	0.99935717	0.960853802	Bacteria.Firmicutes.Erysipelotrichia.Erysipelotrichales.Erysipelotrichaceae.Erysipelotrichaceae_UCG_003	NFKB1
83475	ENSG00000109320	rs11726195	0.330064899	0.444707339	0.235569247	0.785932362	-0.190942347	0.118454888	-0.094475154	0.01901608	0.194573556	0.154047318	0.078912175	0.069727271	0.170994947	0.100403337	0.397121363	0.99494219	Bacteria.Firmicutes.Clostridia.Clostridiales.Lachnospiraceae.Lachnospira	NFKB1
83476	ENSG00000109320	rs11726195	0.57374843	0.528521245	0.977717051	0.516138391	-0.12238198	0.103545976	-0.002210115	0.043011318	0.216452137	0.16340737	0.078823215	0.0658797	0.213658331	0.134104468	0.999305472	0.876400804	Bacteria.Bacteroidetes.Bacteroidia.Bacteroidales.Rikenellaceae.Alistipes	NFKB1
83477	ENSG00000109320	rs11726195	0.203512697	0.260143886	0.134413584	0.378949341	-0.268572797	0.184302	-0.178642143	0.087124488	0.209081108	0.162243227	0.117851934	0.098348254	0.129289736	0.079193801	0.88760533	0.997132292	Bacteria.Firmicutes.Bacilli.Bacillales	NFKB1
83478	ENSG00000109320	rs11726195	0.35222915	0.354546937	0.25684728	0.25916064	0.69396845	-0.557926894	-0.168477151	0.135750664	0.740631233	0.598335336	0.147279029	0.119254132	0.895113921	0.617237764	0.999135888	0.977096731	Bacteria.Firmicutes.Clostridia.Clostridiales.Ruminococcaceae	NFKB1
83479	ENSG00000109320	rs11726195	0.96906239	0.764401849	0.567405606	0.37790165	0.011809207	-0.075413664	0.056789179	-0.073935823	0.303313927	0.250572902	0.098796823	0.083276282	0.60920861	0.37442225	0.997594253	0.968019235	Bacteria.Firmicutes.Erysipelotrichia.Erysipelotrichales.Erysipelotrichaceae.Faecalitalea	NFKB1
83480	ENSG00000109320	rs11726195	0.178955456	0.181722821	0.193130968	0.223923297	-0.329437951	0.259107951	0.172612135	-0.123295623	0.24247534	0.191942662	0.131264159	0.100414141	0.106992606	0.060802274	0.997117901	0.9453081	Bacteria.Firmicutes.Clostridia.Clostridiales.Lachnospiraceae.Eubacterium_hallii_group	NFKB1
83481	ENSG00000109320	rs11726195	0.350757956	0.274716424	0.517690297	0.275186423	-0.206981363	0.186793293	0.053362176	-0.071470197	0.220220637	0.169571978	0.082038097	0.064945186	0.216260605	0.108100116	0.736673261	0.802301482	Bacteria.Firmicutes.Clostridia.Clostridiales.Lachnospiraceae.Roseburia	NFKB1
83482	ENSG00000109320	rs11726195	0.498198767	0.443991162	0.910946021	0.746373946	-0.143802023	0.143785775	-0.00762656	0.020482967	0.211117818	0.186694339	0.067923392	0.06306292	0.306098121	0.182656071	0.963437541	0.99789802	Bacteria.Verrucomicrobia	NFKB1
83483	ENSG00000109320	rs11726195	0.590237618	0.523219913	0.355538184	0.503943295	-0.103290427	0.097026916	-0.096025133	0.051367059	0.190863591	0.151164725	0.103193642	0.076435111	0.214263939	0.153788732	0.911753627	0.987424055	Bacteria.Proteobacteria.Gammaproteobacteria.Pasteurellales.Pasteurellaceae	NFKB1
83484	ENSG00000109320	rs11726195	0.55946907	0.631320908	0.789940925	0.275815193	-0.121103728	0.074823959	0.03017758	-0.092960574	0.20643176	0.155188998	0.11281874	0.084585283	0.260433366	0.149643898	0.904154296	0.976482596	Bacteria.Actinobacteria.Actinobacteria.Bifidobacteriales.Bifidobacteriaceae.Bifidobacterium	NFKB1
83485	ENSG00000109320	rs11726195	0.937797658	0.939963111	0.981130716	0.972046668	-0.098505361	0.071320555	-0.005025552	0.00560402	1.257395856	0.943292379	0.211668723	0.159310686	0.998926779	0.891224454	0.998446538	0.999159905	Bacteria.Firmicutes.Clostridia.Clostridiales	NFKB1
83486	ENSG00000109320	rs11726195	0.513271916	0.175069764	0.925786969	0.250484978	-0.139061848	0.237061748	-0.008837027	0.08582519	0.211546635	0.172903228	0.094504734	0.074017696	0.365028059	0.096131054	0.638753042	0.889187317	Bacteria.Firmicutes.Clostridia.Clostridiales.Christensenellaceae	NFKB1
83487	ENSG00000109320	rs11726195	0.704820975	0.616848451	0.626844061	0.749552334	-0.080826662	0.079248525	0.035998686	-0.018575238	0.212426794	0.1576342	0.073693211	0.057941464	0.336282306	0.177906868	0.90058294	0.988053787	Bacteria.Firmicutes.Negativicutes.Selenomonadales.Acidaminococcaceae	NFKB1
83488	ENSG00000109320	rs11726195	0.284177606	0.364583681	0.398716449	0.882787899	-0.309805927	0.188331636	0.085962621	-0.010937119	0.286883968	0.206263546	0.101190996	0.073891175	0.195481098	0.141347618	0.711066491	0.935568656	Bacteria.Proteobacteria.Betaproteobacteria.Burkholderiales.Alcaligenaceae	NFKB1
83489	ENSG00000109320	rs11726195	0.409197461	0.127932098	0.396127785	0.475549444	-0.150064158	0.235537281	-0.118894084	-0.083150011	0.180653026	0.152749451	0.139186557	0.115865607	0.178768899	0.045565313	0.726516886	0.9138367	Bacteria.Actinobacteria.Actinobacteria	NFKB1
83490	ENSG00000109320	rs11726195	0.637688083	0.13696504	0.380450913	0.522060986	-0.093097251	0.262222796	-0.136110827	-0.080513096	0.19675866	0.174142779	0.154133048	0.125086505	0.313390278	0.059634159	0.762514783	0.952156213	Bacteria.Actinobacteria	NFKB1
83491	ENSG00000109323	rs223490	0.835373588	0.982432483	0.366984501	0.175901779	-0.06089146	-0.006605017	-0.059650928	0.089402603	0.291834778	0.298811561	0.065660652	0.065334206	0.660839982	0.545462114	0.936338829	0.821047139	Bacteria.Firmicutes.Clostridia.Clostridiales.Ruminococcaceae.Faecalibacterium	MANBA
83492	ENSG00000109323	rs223490	0.019654914	0.000714145	0.22345462	0.014344713	-0.498654425	0.888010752	-0.125344696	0.269300865	0.208461464	0.249902843	0.10197849	0.107030844	0.08767531	0.004681998	0.758139648	0.583807828	Bacteria.Firmicutes.Clostridia.Clostridiales.Ruminococcaceae.Ruminiclostridium_9	MANBA
83493	ENSG00000109323	rs223490	0.653713582	0.418149527	0.904470179	0.747263698	-0.228639501	0.588179621	-0.012381418	-0.045450192	0.507311101	0.721850191	0.102762673	0.140442515	0.954184916	0.714574314	0.999826541	0.999832315	Bacteria.Firmicutes.Clostridia.Clostridiales.Lachnospiraceae	MANBA
83494	ENSG00000109323	rs223490	0.045902813	0.034481499	0.415723014	0.743055008	-0.369488641	0.376337175	-0.063834512	0.026813409	0.181540863	0.174245625	0.077932586	0.081447603	0.066216871	0.025476979	0.979221309	0.998719086	Bacteria.Firmicutes.Bacilli.Bacillales.Family_XI.Gemella	MANBA
83495	ENSG00000109323	rs223490	0.08543528	0.027582608	0.723395445	0.406708226	-0.329587192	0.474489124	0.033414822	-0.086216213	0.188704998	0.210521632	0.094004271	0.103237882	0.125395941	0.031074263	0.924247522	0.919325403	Bacteria.Firmicutes.Clostridia.Clostridiales.Lachnospiraceae.Blautia	MANBA
83496	ENSG00000109323	rs223490	0.095238675	0.039356945	0.748866982	0.925791816	-0.278749376	0.342026265	-0.022241721	0.006354067	0.164645711	0.16265013	0.069182205	0.067955967	0.072622129	0.020810588	0.920570146	0.997920913	Bacteria.Proteobacteria.Gammaproteobacteria.Pasteurellales.Pasteurellaceae.Haemophilus	MANBA
83497	ENSG00000109323	rs223490	0.084156056	0.027402855	0.956705385	0.52247358	-0.283810652	0.350226055	-0.003126211	0.03524948	0.161814092	0.155201413	0.057363536	0.054818699	0.068926154	0.013712238	0.818284641	0.993577312	Bacteria.Proteobacteria.Betaproteobacteria.Burkholderiales.Alcaligenaceae.Sutterella	MANBA
83498	ENSG00000109323	rs223490	0.039135115	0.012379429	0.642227641	0.425831925	-0.327861547	0.398498596	-0.027206129	-0.046078477	0.155732299	0.154887981	0.058286365	0.057498958	0.042377793	0.0070304	0.833068716	0.830553141	Bacteria.Firmicutes.Negativicutes.Selenomonadales.Veillonellaceae.Dialister	MANBA
83499	ENSG00000109323	rs223490	0.354774506	0.972388297	0.53729767	0.028377488	-0.18951593	-0.007451446	0.042825788	-0.166724343	0.203338599	0.214451158	0.069052116	0.074362711	0.322637438	0.362928042	0.853143354	0.858872568	Bacteria.Firmicutes.Erysipelotrichia.Erysipelotrichales.Erysipelotrichaceae.Clostridium_innocuum_group	MANBA
83500	ENSG00000109323	rs223490	0.033533815	0.175288611	0.285414304	0.79355093	-0.500621911	0.302440654	-0.095030892	-0.02349287	0.230521536	0.220701455	0.088227986	0.089401129	0.12989209	0.153958593	0.961249848	0.997513341	Bacteria.Firmicutes.Clostridia.Clostridiales.Lachnospiraceae.Eubacterium_xylanophilum_group	MANBA
83501	ENSG00000109323	rs223490	0.034570255	0.003787009	0.321450865	0.066025415	-0.407427183	0.63940547	-0.078561407	0.162599607	0.188736403	0.212890406	0.078632122	0.086963908	0.097937094	0.00726898	0.996596763	0.999791394	Bacteria.Firmicutes.Clostridia.Clostridiales.Ruminococcaceae.Ruminococcaceae_UCG_005	MANBA
83502	ENSG00000109323	rs223490	0.22294527	0.11675395	0.868646681	0.989401353	-0.266420822	0.346015736	0.013495883	-0.001105789	0.216514674	0.217660398	0.081284551	0.082923636	0.313832972	0.109558577	0.981084248	0.998600531	Bacteria.Firmicutes.Clostridia.Clostridiales.Ruminococcaceae.Ruminiclostridium_6	MANBA
83503	ENSG00000109323	rs223490	0.637786755	0.165197124	0.587094874	0.748021809	-0.149887319	0.446203507	0.068264638	0.03919684	0.316876145	0.317899009	0.125080366	0.121497026	0.646028133	0.237167685	0.838424173	0.936167976	Bacteria.Firmicutes.Clostridia.Clostridiales.Ruminococcaceae.Anaerotruncus	MANBA
83504	ENSG00000109323	rs223490	0.577629521	0.394437932	0.562875362	0.57674831	-0.156615198	0.224664565	0.052040246	-0.04746554	0.27983591	0.262065582	0.089484066	0.084613671	0.439318579	0.227782814	0.994527911	0.93087151	Bacteria.Proteobacteria.Gammaproteobacteria.Enterobacteriales.Enterobacteriaceae.Citrobacter	MANBA
83505	ENSG00000109323	rs223490	0.27838319	0.081163521	0.374401764	0.603406282	-0.202096971	0.309454999	0.121186984	-0.061652438	0.184883709	0.174684413	0.13549355	0.118095555	0.214367843	0.039382148	0.999672451	0.998587032	Bacteria.Firmicutes.Clostridia.Clostridiales.Ruminococcaceae.Butyricicoccus	MANBA
83506	ENSG00000109323	rs223490	0.553170206	0.067148814	0.124268889	0.866439154	-0.117028281	0.400865952	0.105380732	0.012617336	0.196319032	0.215307436	0.067671368	0.074725222	0.350316831	0.062150311	0.491999125	0.934731911	Bacteria.Firmicutes.Clostridia.Clostridiales.Lachnospiraceae.Lachnospiraceae_UCG_010	MANBA
83507	ENSG00000109323	rs223490	0.274726238	0.07919362	0.929923626	0.534990407	-0.285131628	0.490248482	0.007574145	0.056919923	0.258849401	0.274899051	0.085794462	0.09125791	0.330646869	0.094073856	0.998896274	0.99087052	Bacteria.Proteobacteria.Deltaproteobacteria.Desulfovibrionales.Desulfovibrionaceae.Desulfovibrio	MANBA
83508	ENSG00000109323	rs223490	0.096192779	0.043649688	0.505014827	0.724500067	-0.273437174	0.329862086	0.047421228	-0.02574055	0.161983142	0.160318542	0.070741885	0.072717665	0.074084724	0.019370211	0.889639104	0.924189937	Bacteria.Fusobacteria.Fusobacteriia.Fusobacteriales.Fusobacteriaceae.Fusobacterium	MANBA
83509	ENSG00000109323	rs223490	0.101200375	0.05740124	0.838630089	0.873679093	-0.318777508	0.337631676	0.013106596	0.008847635	0.191730045	0.174528091	0.064102336	0.055430997	0.132112687	0.040202298	0.997282517	0.999171204	Bacteria.Proteobacteria.Gammaproteobacteria.Enterobacteriales.Enterobacteriaceae	MANBA
83510	ENSG00000109323	rs223490	0.19180163	0.317093686	0.840882507	0.296809072	-0.246700052	0.201966134	0.014754768	-0.08310698	0.187037592	0.200322126	0.073199281	0.079017875	0.162270797	0.103845752	0.967102936	0.979585985	Bacteria.Firmicutes.Erysipelotrichia.Erysipelotrichales.Erysipelotrichaceae.Erysipelatoclostridium	MANBA
83511	ENSG00000109323	rs223490	0.121167729	0.026683265	0.643606899	0.602180776	-0.270142663	0.445610281	0.027852072	0.03442719	0.172016888	0.19650943	0.059918889	0.065722502	0.132931577	0.024336342	0.982891669	0.998439902	Bacteria.Verrucomicrobia.Verrucomicrobiae.Verrucomicrobiales.Verrucomicrobiaceae.Akkermansia	MANBA
83512	ENSG00000109323	rs223490	0.108742508	0.009209522	0.965613293	0.253555748	-0.293259628	0.477319286	-0.003604634	0.084217101	0.18033244	0.17781496	0.083291883	0.07310748	0.152747321	0.012524497	0.647960331	0.884425981	Bacteria.Firmicutes.Clostridia.Clostridiales.Christensenellaceae.Christensenellaceae_R_7_group	MANBA
83513	ENSG00000109323	rs223490	0.190853448	0.114812027	0.895002346	0.908366918	-0.273995108	0.330502548	-0.010389875	0.009318856	0.2072825	0.206775397	0.078417304	0.080649137	0.189764138	0.061133395	0.751622691	0.975966153	Bacteria.Firmicutes.Clostridia.Clostridiales.Lachnospiraceae.Lachnoclostridium	MANBA
83514	ENSG00000109323	rs223490	0.083224893	0.028777246	0.358355102	0.335124152	-0.278311086	0.348905457	0.102308802	-0.105235651	0.158190275	0.156025896	0.110596631	0.108373293	0.066129254	0.012802637	0.999276643	0.988728768	Bacteria.Firmicutes.Clostridia.Clostridiales.Ruminococcaceae.Ruminiclostridium_5	MANBA
83515	ENSG00000109323	rs223490	0.090699319	0.031109594	0.583831554	0.349024138	-0.384301355	0.50945975	-0.041836001	0.075396126	0.223791845	0.231206081	0.075989897	0.07992865	0.15689205	0.034095061	0.999858829	0.929555963	Bacteria.Proteobacteria.Betaproteobacteria.Neisseriales.Neisseriaceae.Eikenella	MANBA
83516	ENSG00000109323	rs223490	0.100582503	0.149013835	0.749977348	0.575738726	-0.33149216	0.280679821	-0.021494849	-0.035794275	0.199008609	0.192201848	0.067166579	0.063639012	0.148722537	0.088498394	0.99714486	0.996602117	Bacteria.Firmicutes.Clostridia.Clostridiales.Clostridiaceae_1.Clostridium_sensu_stricto_1	MANBA
83517	ENSG00000109323	rs223490	0.0395305	0.002089623	0.5132261	0.069454802	-0.364425702	0.675156255	0.057346666	-0.172228869	0.173459905	0.210604639	0.087228602	0.093301221	0.081364594	0.004339491	0.549791893	0.80557286	Bacteria.Firmicutes.Clostridia.Clostridiales.Lachnospiraceae.Anaerostipes	MANBA
83518	ENSG00000109323	rs223490	0.075200326	0.030172255	0.981769222	0.572793169	-0.294394209	0.347327406	-0.001432878	0.039587327	0.162809915	0.156710235	0.06246476	0.069841908	0.058641391	0.014065743	0.999305472	0.877983283	Bacteria.Bacteroidetes.Bacteroidia.Bacteroidales.Rikenellaceae.Alistipes	MANBA
83519	ENSG00000109323	rs223490	0.058847583	0.025082191	0.56193768	0.756820838	-0.319689323	0.368842766	0.048842952	-0.025033649	0.166234704	0.160844607	0.08378447	0.080502611	0.054145411	0.011604103	0.998525812	0.997174658	Bacteria.Proteobacteria.Deltaproteobacteria.Desulfovibrionales.Desulfovibrionaceae	MANBA
83520	ENSG00000109323	rs223490	0.434452507	0.235616779	0.636484788	0.488471779	-0.200607035	0.257139071	0.073280452	-0.095950388	0.25507401	0.21480235	0.154323033	0.137720309	0.298702763	0.099562381	0.999739884	0.895289225	Bacteria.Actinobacteria.Coriobacteriia.Coriobacteriales.Coriobacteriaceae	MANBA
83521	ENSG00000109323	rs223490	0.089581686	0.03272539	0.693137318	0.783904887	-0.278631093	0.34139951	-0.034752478	0.022895468	0.16168106	0.156457075	0.087678961	0.083144146	0.093673792	0.015863169	0.979045247	0.986530737	Bacteria.Firmicutes.Negativicutes.Selenomonadales.Veillonellaceae.Veillonella	MANBA
83522	ENSG00000109323	rs223490	0.038423775	0.029031432	0.327714884	0.292031926	-0.427303561	0.535870149	0.075740007	-0.093857405	0.202202627	0.240028639	0.076803528	0.088353282	0.080616013	0.028046973	0.893854509	0.997216401	Bacteria.Firmicutes.Clostridia.Clostridiales.Ruminococcaceae.Subdoligranulum	MANBA
83523	ENSG00000109323	rs223490	0.188958958	0.100158292	0.949161277	0.663605883	-0.308811126	0.449957713	-0.005629381	0.041916644	0.232611135	0.269784444	0.087949777	0.095933133	0.30635148	0.110338171	0.997947728	0.9977362	Bacteria.Actinobacteria.Actinobacteria.Micrococcales	MANBA
83524	ENSG00000109323	rs223490	0.283886816	0.265864313	0.980848473	0.467774641	-0.292227274	0.255780242	0.002557787	-0.067860122	0.270441109	0.227907556	0.106142209	0.092909095	0.335736177	0.152850193	0.88941568	0.957150765	Bacteria.Firmicutes.Clostridia.Clostridiales.Lachnospiraceae.Lachnospiraceae_ND3007_group	MANBA
83525	ENSG00000109323	rs223490	0.181575323	0.030041332	0.99040002	0.465069806	-0.287232031	0.472747707	-0.00132638	-0.075492772	0.212703649	0.213122803	0.109813728	0.102731279	0.219376825	0.045860897	0.964726143	0.831564617	Bacteria.Firmicutes.Erysipelotrichia.Erysipelotrichales.Erysipelotrichaceae	MANBA
83526	ENSG00000109323	rs223490	0.145696004	0.078547906	0.502151131	0.355465565	-0.500888988	0.660245356	0.084715284	-0.123348498	0.340148786	0.369405255	0.125528076	0.132536621	0.380689036	0.154483737	0.895345892	0.860535375	Bacteria.Firmicutes.Negativicutes.Selenomonadales	MANBA
83527	ENSG00000109323	rs223490	0.232233924	0.130385314	0.997300153	0.960299606	-0.291823691	0.354734542	-0.000338389	0.004967525	0.242000048	0.231556062	0.099619999	0.099410321	0.364233238	0.13772938	0.953931871	0.969077043	Bacteria.Firmicutes.Clostridia.Clostridiales.Ruminococcaceae.Ruminococcaceae_NK4A214_group	MANBA
83528	ENSG00000109323	rs223490	0.143723484	0.41296585	0.734014141	0.419911534	-0.336650631	0.188670462	-0.030666451	-0.068277918	0.227477863	0.228975379	0.08986438	0.084114485	0.19968171	0.199960584	0.830858059	0.996502544	Bacteria.Firmicutes.Clostridia.Clostridiales.Family_XI	MANBA
83529	ENSG00000109323	rs223490	0.38624098	0.131467091	0.247299684	0.604776261	-0.16603367	0.306130233	0.088248137	-0.038809414	0.190334203	0.200401229	0.075591507	0.074622335	0.324048803	0.10016008	0.784638567	0.996006914	Bacteria.Firmicutes.Clostridia.Clostridiales.Ruminococcaceae.Ruminococcus_2	MANBA
83530	ENSG00000109323	rs223490	0.047281305	0.040870796	0.406556951	0.913478535	-0.391397658	0.373553366	-0.081009823	0.009954927	0.193556238	0.179042614	0.096972161	0.091266275	0.071540019	0.025921979	0.991744893	0.909238594	Bacteria.Firmicutes.Bacilli.Lactobacillales.Carnobacteriaceae	MANBA
83531	ENSG00000109323	rs223490	0.056174886	0.048426554	0.348029505	0.380401401	-0.459598948	0.506017457	-0.101128733	0.090106212	0.236368471	0.251567168	0.106985699	0.102026366	0.191157952	0.076896452	0.99032513	0.884536331	Bacteria.Firmicutes.Clostridia.Clostridiales.Ruminococcaceae.Ruminococcaceae_UCG_013	MANBA
83532	ENSG00000109323	rs223490	0.086498338	0.230985869	0.909740468	0.032333956	-0.264042758	0.185994218	0.009621332	-0.18291115	0.151702571	0.15382255	0.084539728	0.083629213	0.084124813	0.066170222	0.741684895	0.629872379	Bacteria.Firmicutes.Clostridia.Clostridiales.Peptostreptococcaceae	MANBA
83533	ENSG00000109323	rs223490	0.064591242	0.044198618	0.536736169	0.755361992	-0.299213415	0.344512013	-0.038063362	0.019635275	0.159156371	0.167888292	0.06128836	0.062753512	0.060906148	0.021468827	0.910206327	0.899208511	Bacteria.Proteobacteria.Betaproteobacteria.Burkholderiales.Alcaligenaceae.Parasutterella	MANBA
83534	ENSG00000109323	rs223490	0.263113778	0.046129576	0.179679949	0.973154097	-0.196065384	0.363038013	0.086228577	0.002223616	0.173687255	0.178563331	0.06357389	0.065821496	0.168763775	0.029546832	0.582505365	0.998995596	Bacteria.Firmicutes.Negativicutes.Selenomonadales.Acidaminococcaceae.Phascolarctobacterium	MANBA
83535	ENSG00000109323	rs223490	0.080247515	0.028369102	0.542214594	0.284127697	-0.408544716	0.564558083	-0.049109616	0.092881847	0.229907351	0.251791433	0.080153212	0.086000701	0.187573412	0.034014892	0.999985325	0.999758873	Bacteria.Firmicutes.Clostridia.Clostridiales.Ruminococcaceae.Ruminococcaceae_UCG_014	MANBA
83536	ENSG00000109323	rs223490	0.058900361	0.030376202	0.331628795	0.895982192	-0.302590026	0.344025085	0.067742418	-0.008792204	0.157377003	0.155418849	0.069255952	0.066987738	0.056041037	0.012276756	0.69431338	0.929275811	Bacteria.Firmicutes.Clostridia.Clostridiales.Lachnospiraceae.Lachnospiraceae_NK4A136_group	MANBA
83537	ENSG00000109323	rs223490	0.209272335	0.159632142	0.973401276	0.94714742	-0.298122606	0.360196973	-0.002969631	0.00604745	0.235086974	0.253195283	0.088721541	0.09087627	0.260340295	0.130473095	0.999539454	0.927434709	Bacteria.Firmicutes.Negativicutes.Selenomonadales.Veillonellaceae.Megasphaera	MANBA
83538	ENSG00000109323	rs223490	0.075093292	0.030202141	0.981903142	0.572604948	-0.294518927	0.347234152	-0.001422122	0.039570298	0.162817608	0.156697573	0.062454711	0.069777557	0.058158371	0.013816797	0.999052585	0.892571169	Bacteria.Bacteroidetes.Bacteroidia.Bacteroidales.Rikenellaceae	MANBA
83539	ENSG00000109323	rs223490	0.59926225	0.848205711	0.314034516	0.839021925	0.336303699	0.182234188	-0.109360165	0.031958269	0.636877529	0.948281285	0.107781118	0.156688835	0.999435429	0.996251787	0.999968393	0.999515331	Bacteria.Firmicutes	MANBA
83540	ENSG00000109323	rs223490	0.070406203	0.027548624	0.513994804	0.768733724	-0.290325636	0.3511467	0.048237023	-0.021050696	0.157826918	0.155761569	0.073506665	0.071294618	0.055761434	0.015023321	0.998277807	0.999325446	Bacteria.Bacteroidetes.Bacteroidia.Bacteroidales.Porphyromonadaceae.Parabacteroides	MANBA
83541	ENSG00000109323	rs223490	0.11117791	0.108895182	0.635873045	0.685934021	-0.38053405	0.331384645	0.040688787	0.029833994	0.235640266	0.203866171	0.085532027	0.073447586	0.144965959	0.066179687	0.802421121	0.991978289	Bacteria.Proteobacteria.Betaproteobacteria	MANBA
83542	ENSG00000109323	rs223490	0.16286018	0.048017512	0.882236012	0.784187606	-0.273597409	0.36213297	0.00999061	0.016914139	0.193831655	0.179696347	0.067177889	0.061505703	0.114742609	0.024875195	0.955858825	0.969939639	Bacteria.Firmicutes.Clostridia.Clostridiales.Lachnospiraceae.Tyzzerella	MANBA
83543	ENSG00000109323	rs223490	0.417938143	0.462563119	0.818151019	0.992582457	-0.401231271	0.346149	0.026889711	0.001061982	0.492190993	0.468397475	0.11647779	0.113794241	0.78195453	0.554892621	0.999330493	0.998794743	Bacteria.Proteobacteria	MANBA
83544	ENSG00000109323	rs223490	0.075003023	0.023732463	0.952066642	0.651020062	-0.286522951	0.359322141	0.00439296	0.031160631	0.158346927	0.155158772	0.072798353	0.068568011	0.066027815	0.012702015	0.936054114	0.959968946	Bacteria.Firmicutes.Clostridia.Clostridiales.Ruminococcaceae.Ruminococcaceae_UCG_002	MANBA
83545	ENSG00000109323	rs223490	0.064456692	0.027948319	0.740496044	0.509454042	-0.29714019	0.347377431	0.030468149	-0.054542482	0.157971883	0.154500296	0.091602131	0.082223127	0.054702788	0.01465657	0.992052328	0.997201293	Bacteria.Firmicutes.Clostridia.Clostridiales.Lachnospiraceae.Coprococcus_1	MANBA
83546	ENSG00000109323	rs223490	0.09092589	0.0512471	0.889694145	0.781675315	-0.308173302	0.332097126	0.00837869	0.014580435	0.179588641	0.167214215	0.060176163	0.052393494	0.106352131	0.027807303	0.999492402	0.999741582	Bacteria.Proteobacteria.Gammaproteobacteria.Enterobacteriales.Enterobacteriaceae.Escherichia_Shigella	MANBA
83547	ENSG00000109323	rs223490	0.011444279	0.107316023	0.09453777	0.983628327	-0.478919209	0.310319394	-0.117521081	-0.001504936	0.184006519	0.19003672	0.069264519	0.073057306	0.042561861	0.089711276	0.531977333	0.998772233	Bacteria.Firmicutes.Clostridia.Clostridiales.Ruminococcaceae.Ruminococcus_1	MANBA
83548	ENSG00000109323	rs223490	0.145151835	0.068912383	0.755755703	0.628362801	-0.343068663	0.434612687	0.026686591	-0.039736965	0.232654629	0.234971395	0.085431342	0.081706366	0.274483505	0.075413333	0.9994853	0.999502343	Bacteria.Firmicutes.Clostridia.Clostridiales.Lachnospiraceae.Ruminococcus_gnavus_group	MANBA
83549	ENSG00000109323	rs223490	0.066854729	0.011941094	0.442661082	0.150268595	-0.430910947	0.643597966	-0.088888684	0.166363319	0.231189124	0.248822594	0.115077111	0.114278347	0.194273069	0.028246549	0.99792254	0.986607256	Bacteria.Firmicutes.Clostridia.Clostridiales.Family_XIII.Family_XIII_AD3011_group	MANBA
83550	ENSG00000109323	rs223490	0.039574425	0.007864609	0.333239488	0.104093907	-0.33002311	0.486426322	0.074498038	-0.141110809	0.157121018	0.177352377	0.076418521	0.085604098	0.048184359	0.006658449	0.92078388	0.830463605	Bacteria.Firmicutes.Clostridia.Clostridiales.Lachnospiraceae.Fusicatenibacter	MANBA
83551	ENSG00000109323	rs223490	0.06840056	0.022409048	0.906998131	0.544574147	-0.308585257	0.395213853	-0.011884272	-0.061169207	0.166519199	0.168952129	0.101330629	0.100423781	0.055719424	0.01227326	0.791573031	0.971870136	Bacteria.Firmicutes.Clostridia.Clostridiales.Lachnospiraceae.Dorea	MANBA
83552	ENSG00000109323	rs223490	0.056872211	0.013245479	0.804924468	0.306659508	-0.315715906	0.446252393	-0.018759726	0.086595332	0.162842649	0.175214604	0.075647328	0.084043705	0.054551312	0.006919004	0.990263512	0.935449612	Bacteria.Proteobacteria.Gammaproteobacteria.Pseudomonadales	MANBA
83553	ENSG00000109323	rs223490	0.358859363	0.138950718	0.414501921	0.576815046	-0.186987829	0.279023764	-0.084256053	0.05581336	0.202348919	0.186252968	0.102594011	0.099512243	0.316104394	0.073144947	0.988415778	0.976249604	Bacteria.Firmicutes.Bacilli.Lactobacillales.Streptococcaceae	MANBA
83554	ENSG00000109323	rs223490	0.039765149	0.046698303	0.322973288	0.898105544	-0.409983366	0.374385882	-0.082443468	0.010278464	0.195383897	0.184639287	0.082779685	0.079952902	0.069016643	0.029487078	0.77466782	0.985265027	Bacteria.Firmicutes.Clostridia.Clostridiales.Lachnospiraceae.Eubacterium_eligens_group	MANBA
83555	ENSG00000109323	rs223490	0.051392402	0.051373528	0.421753338	0.974022765	-0.384518197	0.359660684	-0.077441119	0.002804362	0.193733204	0.181194038	0.095783944	0.085789139	0.072104782	0.03180193	0.945687051	0.893059527	Bacteria.Firmicutes.Bacilli.Lactobacillales.Carnobacteriaceae.Granulicatella	MANBA
83556	ENSG00000109323	rs223490	0.085024349	0.124905348	0.704598669	0.488134353	-0.340091513	0.282817875	-0.024914103	-0.04097383	0.194457243	0.181927221	0.065426917	0.058765116	0.125318604	0.067228385	0.994141038	0.99999132	Bacteria.Firmicutes.Clostridia.Clostridiales.Clostridiaceae_1	MANBA
83557	ENSG00000109323	rs223490	0.483042815	0.190407003	0.334279065	0.565556609	-0.150487487	0.263876768	-0.098864586	0.056852799	0.213317365	0.199424247	0.101633129	0.098436188	0.381515498	0.102924001	0.967792983	0.975114706	Bacteria.Firmicutes.Bacilli.Lactobacillales	MANBA
83558	ENSG00000109323	rs223490	0.031678412	0.01598618	0.278683079	0.815711802	-0.377567562	0.395169952	-0.093530327	0.018648014	0.171946982	0.159736737	0.08561793	0.079688562	0.041128055	0.009809485	0.924475198	0.998755611	Bacteria.Actinobacteria.Actinobacteria.Bifidobacteriales.Bifidobacteriaceae	MANBA
83559	ENSG00000109323	rs223490	0.084782909	0.217247518	0.788699242	0.069850093	-0.309872474	0.212757448	-0.020523181	-0.145426275	0.177038224	0.170756428	0.076263838	0.078895983	0.089884896	0.057200033	0.667343153	0.781894675	Bacteria.Firmicutes.Clostridia.Clostridiales.Peptostreptococcaceae.Intestinibacter	MANBA
83560	ENSG00000109323	rs223490	0.073697613	0.208467351	0.43666439	0.885345931	-0.416507875	0.310932076	0.074098463	0.014836495	0.22912264	0.244749493	0.094674217	0.102488168	0.1518827	0.150748	0.99759175	0.986746924	Bacteria.Firmicutes.Clostridia.Clostridiales.Lachnospiraceae.Lachnospiraceae_UCG_008	MANBA
83561	ENSG00000109323	rs223490	0.972499795	0.349474785	0.09135989	0.256310364	0.008037662	0.181185782	0.123854713	-0.066655081	0.2322606	0.192258891	0.072275638	0.058202011	0.529315412	0.186915378	0.763878714	0.916521928	Bacteria.Bacteroidetes.Bacteroidia.Bacteroidales.Prevotellaceae.Prevotella_9	MANBA
83562	ENSG00000109323	rs223490	0.28398156	0.110614043	0.513668642	0.662653875	-0.213341566	0.297184855	-0.066836565	0.043527984	0.197475695	0.183731254	0.101770689	0.099320928	0.260586821	0.06119688	0.976314705	0.989769364	Bacteria.Firmicutes.Bacilli.Lactobacillales.Streptococcaceae.Streptococcus	MANBA
83563	ENSG00000109323	rs223490	0.237968208	0.065904793	0.033269659	0.367218911	-0.191335046	0.302895561	-0.218209488	0.088600216	0.160645052	0.16192495	0.100323549	0.097574556	0.126471864	0.027637996	0.573819581	0.9138367	Bacteria.Actinobacteria.Actinobacteria	MANBA
83564	ENSG00000109323	rs223490	0.536927021	0.252936566	0.676963459	0.796189041	-0.18499462	0.283285984	0.049627478	-0.026395691	0.298012235	0.245592049	0.118585079	0.101778474	0.4999562	0.182824963	0.99991226	0.996838275	Bacteria.Actinobacteria.Coriobacteriia.Coriobacteriales.Coriobacteriaceae.Collinsella	MANBA
83565	ENSG00000109323	rs223490	0.086025277	0.037312914	0.592140851	0.869435599	-0.281203318	0.338112894	0.038303117	-0.011958205	0.161313377	0.159042544	0.071142664	0.072462506	0.067647172	0.017381843	0.891122209	0.946482834	Bacteria.Fusobacteria.Fusobacteriia.Fusobacteriales	MANBA
83566	ENSG00000109323	rs223490	0.029967042	0.012758209	0.250254183	0.152106111	-0.473306496	0.600277051	-0.146756196	0.175544342	0.213274746	0.234365819	0.126503772	0.121136931	0.095110436	0.019545907	0.998820086	0.961415255	Bacteria.Firmicutes.Clostridia.Clostridiales.Family_XIII	MANBA
83567	ENSG00000109323	rs223490	0.122603897	0.018061506	0.83351962	0.45644203	-0.274523006	0.451223847	0.016405195	0.059510861	0.175492957	0.186013347	0.077736574	0.079432988	0.13182552	0.017452876	0.951494589	0.989115288	Bacteria.Firmicutes.Clostridia.Clostridiales.Ruminococcaceae.Ruminococcaceae_UCG_003	MANBA
83568	ENSG00000109323	rs223490	0.512245124	0.863330158	0.95471048	0.625664324	-0.275361444	0.091242548	-0.004528244	0.047825594	0.417868764	0.527963785	0.079426054	0.097569463	0.958015446	0.713203601	0.997187614	0.941674949	Bacteria.Bacteroidetes.Bacteroidia.Bacteroidales	MANBA
83569	ENSG00000109323	rs223490	0.456159893	0.746693023	0.873662508	0.47989023	-0.254551452	0.113985566	-0.0107534	0.048678126	0.339552558	0.351396709	0.06736182	0.068505372	0.856494616	0.686658459	0.999973618	0.989705988	Bacteria.Bacteroidetes.Bacteroidia.Bacteroidales.Bacteroidaceae.Bacteroides	MANBA
83570	ENSG00000109323	rs223490	0.075621958	0.028394892	0.936214659	0.913733471	-0.301257125	0.351965139	-0.006324923	-0.007882932	0.166851999	0.157002076	0.078728134	0.072484757	0.065511108	0.014815292	0.99935717	0.96846541	Bacteria.Firmicutes.Erysipelotrichia.Erysipelotrichales.Erysipelotrichaceae.Erysipelotrichaceae_UCG_003	MANBA
83571	ENSG00000109323	rs223490	0.141154988	0.478584651	0.683566762	0.828711677	-0.387250991	0.250917986	0.031753393	0.022039763	0.259962505	0.35206878	0.077554222	0.101459481	0.498033591	0.408620117	0.998803525	0.997226571	Bacteria.Firmicutes.Clostridia.Clostridiales.Lachnospiraceae.Eubacterium_rectale_group	MANBA
83572	ENSG00000109323	rs223490	0.056330925	0.029742823	0.507207061	0.604722034	-0.313220965	0.367287974	-0.057542552	0.048480101	0.161192335	0.165267444	0.086285774	0.093203007	0.064036041	0.015714446	0.998043854	0.98261409	Bacteria.Firmicutes.Clostridia.Clostridiales.Ruminococcaceaencultured	MANBA
83573	ENSG00000109323	rs223490	0.720736211	0.247347344	0.029072561	0.202105305	-0.066511372	0.219468737	-0.27616259	0.14648027	0.185252908	0.188011477	0.123732434	0.113674058	0.33604538	0.092174115	0.618002273	0.888669943	Bacteria.Actinobacteria	MANBA
83574	ENSG00000109323	rs223490	0.097782576	0.346707596	0.934488066	0.093098168	-0.311861448	0.170826087	0.004399242	-0.094259247	0.185645779	0.180221455	0.053312243	0.055306183	0.148325311	0.167174191	0.893230156	0.998607976	Bacteria.Firmicutes.Clostridia.Clostridiales.Lachnospiraceae.Tyzzerella_4	MANBA
83575	ENSG00000109323	rs223490	0.061580694	0.030786515	0.458645705	0.230618326	-0.298049015	0.338975524	0.069599716	-0.111588711	0.156688518	0.153529316	0.093357438	0.092213545	0.057215424	0.016432565	0.999670759	0.996530704	Bacteria.Firmicutes.Clostridia.Clostridiales.Ruminococcaceae.Flavonifractor	MANBA
83576	ENSG00000109323	rs223490	0.06081272	0.035984181	0.605289198	0.993224745	-0.322466196	0.3529516	0.037853944	0.000666044	0.169009249	0.16481227	0.072888876	0.078134319	0.06157566	0.015612562	0.991923473	0.981833229	Bacteria.Bacteroidetes.Bacteroidia.Bacteroidales.Porphyromonadaceae	MANBA
83577	ENSG00000109323	rs223490	0.153235673	0.095812691	0.707457777	0.629689266	-0.369441671	0.452202007	-0.033812941	0.045770529	0.2556525	0.267569943	0.089707564	0.094477781	0.238396007	0.107304139	0.999878354	0.997130715	Bacteria.Bacteroidetes.Bacteroidia.Bacteroidales.Porphyromonadaceae.Barnesiella	MANBA
83578	ENSG00000109323	rs223490	0.321700376	0.308768864	0.880061742	0.631744593	-0.263222204	0.254568247	-0.011386653	0.034832648	0.263596054	0.248155528	0.075166503	0.072334782	0.443492751	0.201137718	0.996566686	0.997858307	Bacteria.Proteobacteria.Gammaproteobacteria	MANBA
83579	ENSG00000109323	rs223490	0.109906468	0.022447218	0.630696525	0.58204025	-0.273560276	0.454711975	0.029480972	0.036575044	0.168783112	0.19444475	0.061033255	0.066118217	0.12960452	0.020897011	0.959597159	0.99789802	Bacteria.Verrucomicrobia	MANBA
83580	ENSG00000109323	rs223490	0.059735878	0.039773102	0.387906145	0.399488485	-0.428885701	0.483596034	-0.080807699	0.07747536	0.223818154	0.230474707	0.092962007	0.091350485	0.193809153	0.061793725	0.998832683	0.967044865	Bacteria.Firmicutes.Clostridia.Clostridiales.Ruminococcaceae.Eubacterium_coprostanoligenes_group	MANBA
83581	ENSG00000109323	rs223490	0.028799907	0.015183528	0.252063137	0.82186545	-0.384832378	0.397888997	-0.098039079	0.017889317	0.172117255	0.159537561	0.084836103	0.079135872	0.039763726	0.008636566	0.83387153	0.993111591	Bacteria.Actinobacteria.Actinobacteria.Bifidobacteriales.Bifidobacteriaceae.Bifidobacterium	MANBA
83582	ENSG00000109323	rs223490	0.50606333	0.273818047	0.498731495	0.385998965	-0.165501148	0.231918313	0.107909767	-0.122802261	0.247501811	0.210139285	0.158621197	0.140703359	0.325155419	0.107835717	0.999005033	0.909856934	Bacteria.Actinobacteria.Coriobacteriia.Coriobacteriales	MANBA
83583	ENSG00000109323	rs223490	0.042646625	0.033074537	0.392624889	0.674091144	-0.344309848	0.349535187	-0.060243411	-0.031736134	0.166512829	0.160517044	0.070002107	0.07512409	0.045022817	0.013335467	0.48686722	0.989773936	Bacteria.Firmicutes.Clostridia.Clostridiales.Lachnospiraceae.Lachnospira	MANBA
83584	ENSG00000109323	rs223490	0.065440854	0.016512215	0.715908276	0.364793588	-0.307611508	0.397161914	0.034923206	-0.081026115	0.164156163	0.161370747	0.095543258	0.088780076	0.05999214	0.009797369	0.997117901	0.950206352	Bacteria.Firmicutes.Clostridia.Clostridiales.Lachnospiraceae.Eubacterium_hallii_group	MANBA
83585	ENSG00000109323	rs223490	0.181666595	0.03074376	0.993039037	0.471187548	-0.287595294	0.471208491	-0.000962342	-0.074496367	0.213017787	0.213363909	0.109881451	0.10278468	0.220859437	0.047582066	0.975658493	0.831289902	Bacteria.Firmicutes.Erysipelotrichia.Erysipelotrichales	MANBA
83586	ENSG00000109323	rs223490	0.071984768	0.051063606	0.855408114	0.711019743	-0.307354207	0.325354722	0.014930731	0.031015051	0.168043361	0.163686188	0.081611797	0.083348649	0.066879295	0.025076706	0.999694213	0.908466096	Bacteria.Firmicutes.Clostridia.Clostridiales.Lachnospiraceaencultured	MANBA
83587	ENSG00000109323	rs223490	0.229088053	0.00887506	0.623928733	0.239672603	-0.226491867	0.506814311	0.038677163	0.093006704	0.186545461	0.187840915	0.07851038	0.078375479	0.219301471	0.014587626	0.790412085	0.89869036	Bacteria.Bacteroidetes.Bacteroidia.Bacteroidales.Porphyromonadaceae.Odoribacter	MANBA
83588	ENSG00000109323	rs223490	0.584796057	0.262451925	0.375223584	0.69782746	-0.131720973	0.270190258	-0.09539245	0.042580522	0.239870979	0.239016905	0.106838678	0.109186855	0.460882025	0.161134249	0.95319546	0.933837527	Bacteria.Firmicutes.Bacilli	MANBA
83589	ENSG00000109323	rs223490	0.073372332	0.057788613	0.635318685	0.696670485	-0.342021897	0.336592149	0.033481936	0.02474758	0.187929873	0.174268418	0.070266919	0.063203927	0.082435776	0.035073129	0.783767269	0.935568656	Bacteria.Proteobacteria.Betaproteobacteria.Burkholderiales.Alcaligenaceae	MANBA
83590	ENSG00000109323	rs223490	0.097265684	0.027708633	0.851735074	0.552694344	-0.292432756	0.434971782	0.01382321	0.047641101	0.17380609	0.193151007	0.073664597	0.079823617	0.115677798	0.020666737	0.970338521	0.907101516	Bacteria.Proteobacteria.Gammaproteobacteria.Pseudomonadales.Pseudomonadaceae.Pseudomonas	MANBA
83591	ENSG00000109323	rs223490	0.513060588	0.863715041	0.953657759	0.62528196	-0.274849373	0.090989478	-0.004633534	0.04787994	0.417901873	0.528001408	0.079424594	0.09757216	0.958705669	0.710421484	0.997675757	0.944715108	Bacteria.Bacteroidetes	MANBA
83592	ENSG00000109323	rs223490	0.050044843	0.01918019	0.281328623	0.391130375	-0.318122819	0.373682162	0.085030402	-0.066391747	0.159321469	0.15558137	0.07827035	0.076901911	0.053402892	0.010724734	0.995339941	0.95316496	Bacteria.Proteobacteria.Deltaproteobacteria.Desulfovibrionales.Desulfovibrionaceae.Bilophila	MANBA
83593	ENSG00000109323	rs223490	0.107326264	0.008998286	0.959914457	0.248121154	-0.293960298	0.478303569	-0.004194287	0.085066651	0.180023914	0.177610872	0.083129089	0.072994327	0.15053362	0.012047331	0.645509287	0.889187317	Bacteria.Firmicutes.Clostridia.Clostridiales.Christensenellaceae	MANBA
83594	ENSG00000109323	rs223490	0.560139835	0.29497559	0.448718012	0.844990433	-0.148487273	0.30875838	0.075456478	-0.021864631	0.253543412	0.292444796	0.099002727	0.111385666	0.493868873	0.220880878	0.998891856	0.999590371	Bacteria.Firmicutes.Bacilli.Bacillales.Staphylococcaceae.Staphylococcus	MANBA
83595	ENSG00000109323	rs223490	0.058873619	0.027725187	0.597116855	0.76993421	-0.315311798	0.359122002	-0.04721157	0.029026815	0.163975784	0.159487196	0.088883535	0.098836507	0.059580057	0.01436099	0.904510704	0.997132292	Bacteria.Firmicutes.Bacilli.Bacillales	MANBA
83596	ENSG00000109323	rs223490	0.951481139	0.980109248	0.565309199	0.577149293	-0.029099531	0.015492534	-0.056550481	0.069081222	0.476399199	0.6190062	0.0978503	0.123276512	0.936826685	0.795783106	0.999135888	0.996172726	Bacteria.Firmicutes.Clostridia.Clostridiales.Ruminococcaceae	MANBA
83597	ENSG00000109323	rs223490	0.068382748	0.069029422	0.480526141	0.815325943	-0.39828604	0.355692688	0.056633825	0.016604163	0.214909445	0.192386826	0.079817504	0.070803541	0.091964122	0.0442619	0.713858449	0.994680072	Bacteria.Proteobacteria.Betaproteobacteria.Burkholderiales	MANBA
83598	ENSG00000109323	rs223490	0.921631953	0.972662438	0.26315819	0.166786943	0.031665795	-0.010269003	0.113744085	-0.134023286	0.320630456	0.298504773	0.100771249	0.095849833	0.597043388	0.432772518	0.997594253	0.968019235	Bacteria.Firmicutes.Erysipelotrichia.Erysipelotrichales.Erysipelotrichaceae.Faecalitalea	MANBA
83599	ENSG00000109323	rs223490	0.101070439	0.027413226	0.978939271	0.632832837	-0.283361358	0.365443652	-0.001856764	-0.032174025	0.170362608	0.161956319	0.070065068	0.067028049	0.09865107	0.018655208	0.827754433	0.847193138	Bacteria.Firmicutes.Clostridia.Clostridiales.Lachnospiraceae.Roseburia	MANBA
83600	ENSG00000109323	rs223490	0.084272846	0.027179358	0.795115261	0.569292745	-0.294646099	0.357026434	0.01824127	-0.037419028	0.168056622	0.157976925	0.069958899	0.065417504	0.064616273	0.014907353	0.968802863	0.997181136	Bacteria.Bacteroidetes.Bacteroidia.Bacteroidales.Prevotellaceae	MANBA
83601	ENSG00000109323	rs223490	0.319695222	0.088156774	0.761705513	0.721505782	-0.24328345	0.419060297	-0.029833752	-0.03346929	0.242613878	0.242060567	0.097970147	0.093490508	0.333670315	0.071441531	0.878235211	0.902660525	Bacteria.Firmicutes.Negativicutes.Selenomonadales.Veillonellaceae	MANBA
83602	ENSG00000109323	rs223490	0.058898611	0.025239346	0.567347625	0.753069371	-0.319837082	0.368455852	0.048268555	-0.025451988	0.166346011	0.160856101	0.083960794	0.080562613	0.054503773	0.012399129	0.997604342	0.996621608	Bacteria.Proteobacteria.Deltaproteobacteria	MANBA
83603	ENSG00000109323	rs223490	0.858655379	0.749031904	0.481499598	0.92158468	0.103406239	0.282324162	-0.071188652	0.014660971	0.57835324	0.878758474	0.100554281	0.148359157	0.997454612	0.874868214	0.997650199	0.999159905	Bacteria.Firmicutes.Clostridia.Clostridiales	MANBA
83604	ENSG00000109323	rs223490	0.099213221	0.040363708	0.729326111	0.916781887	-0.276484687	0.341247247	-0.02389932	0.007106098	0.165302359	0.163132504	0.068771756	0.067744654	0.070458303	0.021198785	0.931003242	0.999809751	Bacteria.Proteobacteria.Gammaproteobacteria.Pasteurellales.Pasteurellaceae	MANBA
83605	ENSG00000109323	rs223490	0.222618139	0.057586209	0.204276044	0.897013928	-0.211370035	0.3333895	0.082159326	-0.008556078	0.171653221	0.172466647	0.064069576	0.065845572	0.163388599	0.028620002	0.845717964	0.990319722	Bacteria.Firmicutes.Negativicutes.Selenomonadales.Acidaminococcaceae	MANBA
83606	ENSG00000109332	rs223332	0.922889834	0.922673744	0.08088545	0.01690596	0.023999858	0.021958263	-0.15707781	0.201850778	0.246986554	0.225342645	0.088585895	0.082324166	0.593523449	0.407377738	0.981084248	0.998600531	Bacteria.Firmicutes.Clostridia.Clostridiales.Ruminococcaceae.Ruminiclostridium_6	UBE2D3
83607	ENSG00000109332	rs223332	0.042850115	0.026372019	0.487220536	0.906522079	0.460337173	-0.410462012	-0.07825904	-0.011108017	0.222850568	0.180622648	0.11200368	0.09422734	0.093478486	0.022643146	0.976314705	0.993698556	Bacteria.Firmicutes.Bacilli.Lactobacillales.Streptococcaceae.Streptococcus	UBE2D3
83608	ENSG00000109332	rs223332	0.973872905	0.428098731	0.188996495	0.358383102	0.010275356	-0.192955475	-0.156955849	0.087764357	0.312533146	0.24196847	0.118236733	0.094879533	0.610227336	0.205480243	0.769483615	0.94890721	Bacteria.Firmicutes.Clostridia.Clostridiales.Lachnospiraceae.Lachnospiraceae_ND3007_group	UBE2D3
83609	ENSG00000109332	rs223332	0.047212777	0.028730124	0.666288271	0.573848452	0.366301643	-0.358570913	-0.049146338	-0.056732479	0.181087759	0.16029908	0.113443953	0.100366741	0.048181211	0.014776125	0.796125693	0.9138367	Bacteria.Actinobacteria.Actinobacteria	UBE2D3
83610	ENSG00000109332	rs223332	0.070962747	0.258605504	0.664655551	0.329015805	0.436123387	-0.232689613	0.048562613	0.088890251	0.237566598	0.204172496	0.111514711	0.090382985	0.164549475	0.196066107	0.883682472	0.843530736	Bacteria.Firmicutes.Clostridia.Clostridiales.Ruminococcaceae.Ruminiclostridium_9	UBE2D3
83611	ENSG00000109332	rs223332	0.386937709	0.373763645	0.912056288	0.765946973	0.312915508	-0.30788772	0.008617792	-0.021626391	0.359243274	0.343772709	0.077724558	0.07234596	0.506557127	0.331666596	0.993775351	0.927689864	Bacteria.Firmicutes.Clostridia.Clostridiales.Ruminococcaceae.Faecalibacterium	UBE2D3
83612	ENSG00000109332	rs223332	0.133433568	0.042590838	0.677222859	0.678962287	0.311190772	-0.364863975	-0.060041605	0.048986228	0.204769872	0.17640404	0.143592048	0.117826142	0.141803975	0.025094329	0.999672451	0.998587032	Bacteria.Firmicutes.Clostridia.Clostridiales.Ruminococcaceae.Butyricicoccus	UBE2D3
83613	ENSG00000109332	rs223332	0.981080197	0.80396765	0.501881293	0.532642012	0.012806016	-0.11731606	0.084459268	-0.07174431	0.537929697	0.470711314	0.125069488	0.114364967	0.861032846	0.662402495	0.999330493	0.996754281	Bacteria.Proteobacteria	UBE2D3
83614	ENSG00000109332	rs223332	0.045341477	0.014395215	0.71214137	0.786519341	0.370577477	-0.393107172	-0.027241831	-0.017276534	0.18158927	0.156321033	0.073507604	0.063527408	0.046247359	0.009644659	0.920570146	0.994352622	Bacteria.Proteobacteria.Gammaproteobacteria.Pasteurellales.Pasteurellaceae.Haemophilus	UBE2D3
83615	ENSG00000109332	rs223332	0.030511644	0.00860443	0.378507522	0.854883344	0.397849191	-0.416443817	0.054214087	-0.010058031	0.179886842	0.153693345	0.06114116	0.054776403	0.036592109	0.005764676	0.720219263	0.996202961	Bacteria.Proteobacteria.Betaproteobacteria.Burkholderiales.Alcaligenaceae.Sutterella	UBE2D3
83616	ENSG00000109332	rs223332	0.171824903	0.025683677	0.661185312	0.956871195	0.294887161	-0.398385767	0.030530026	0.003090266	0.213438763	0.174470054	0.069340178	0.056922187	0.181432767	0.022943309	0.997282517	0.999171204	Bacteria.Proteobacteria.Gammaproteobacteria.Enterobacteriales.Enterobacteriaceae	UBE2D3
83617	ENSG00000109332	rs223332	0.355515815	0.467538405	0.313118992	0.154428701	0.205182254	-0.162382525	-0.089020064	0.128867826	0.220489285	0.222203791	0.087567571	0.089439107	0.336026249	0.204094142	0.996596763	0.999791394	Bacteria.Firmicutes.Clostridia.Clostridiales.Ruminococcaceae.Ruminococcaceae_UCG_005	UBE2D3
83618	ENSG00000109332	rs223332	0.161589228	0.043892709	0.863949626	0.712710775	0.334990683	-0.370715231	-0.013368244	0.022747371	0.236597964	0.180388388	0.077709481	0.061507499	0.174867172	0.046304129	0.782769598	0.92068146	Bacteria.Firmicutes.Clostridia.Clostridiales.Lachnospiraceae.Lachnospiraceae_UCG_010	UBE2D3
83619	ENSG00000109332	rs223332	0.121924879	0.097824069	0.750839654	0.371751597	0.310796563	-0.305819039	-0.022158065	0.059035028	0.198313888	0.182071834	0.069487064	0.065637132	0.109655903	0.0509587	0.779585569	0.975394521	Bacteria.Firmicutes.Negativicutes.Selenomonadales.Acidaminococcaceae.Phascolarctobacterium	UBE2D3
83620	ENSG00000109332	rs223332	0.504377491	0.107381883	0.10774459	0.396315108	0.143593558	-0.291218641	-0.167199406	0.079699663	0.213888254	0.178373699	0.102518738	0.093339771	0.289542582	0.051334661	0.991744893	0.880301447	Bacteria.Firmicutes.Bacilli.Lactobacillales.Carnobacteriaceae	UBE2D3
83621	ENSG00000109332	rs223332	0.036383333	0.006820121	0.705959699	0.441151464	0.37723455	-0.432018306	-0.025288249	0.044821819	0.176542155	0.154583543	0.06673233	0.057834797	0.040545206	0.00442614	0.843941501	0.835691611	Bacteria.Firmicutes.Negativicutes.Selenomonadales.Veillonellaceae.Dialister	UBE2D3
83622	ENSG00000109332	rs223332	0.076846318	0.011883981	0.94213015	0.643769287	0.358380943	-0.431915625	-0.004745488	0.025040976	0.199339442	0.166865902	0.065119063	0.053897734	0.095400717	0.009471581	0.999492402	0.999741582	Bacteria.Proteobacteria.Gammaproteobacteria.Enterobacteriales.Enterobacteriaceae.Escherichia_Shigella	UBE2D3
83623	ENSG00000109332	rs223332	0.328623799	0.137453874	0.147197859	0.054853708	-0.752318555	1.4181896	0.184118832	-0.299585584	0.76432793	0.943015544	0.125507005	0.153219902	0.999435429	0.959065662	0.999968393	0.999515331	Bacteria.Firmicutes	UBE2D3
83624	ENSG00000109332	rs223332	0.342852113	0.261315301	0.112136363	0.084597901	-0.568832586	0.809013356	0.187723655	-0.237185834	0.595308359	0.713953255	0.116562862	0.135428045	0.954184916	0.668511072	0.999826541	0.999832315	Bacteria.Firmicutes.Clostridia.Clostridiales.Lachnospiraceae	UBE2D3
83625	ENSG00000109332	rs223332	0.093522156	0.048124378	0.959757017	0.854552844	0.363495572	-0.432221452	-0.005109635	0.018356672	0.213561724	0.214581091	0.100874394	0.099741327	0.131756693	0.045653918	0.937539064	0.938850398	Bacteria.Firmicutes.Clostridia.Clostridiales.Lachnospiraceae.Blautia	UBE2D3
83626	ENSG00000109332	rs223332	0.151526277	0.123440377	0.852737588	0.935731064	0.391114835	-0.41689393	0.018100125	-0.007656694	0.269506482	0.267112462	0.097120997	0.094586373	0.224335462	0.110930448	0.997329664	0.927411852	Bacteria.Firmicutes.Negativicutes.Selenomonadales.Veillonellaceae.Megasphaera	UBE2D3
83627	ENSG00000109332	rs223332	0.110161184	0.019060816	0.166910925	0.946050425	0.285207412	-0.35912354	0.090651346	0.004298198	0.176097836	0.149364979	0.064850625	0.063274557	0.073860406	0.009879671	0.931920123	0.909446234	Bacteria.Bacteroidetes.Bacteroidia.Bacteroidales.Rikenellaceae.Alistipes	UBE2D3
83628	ENSG00000109332	rs223332	0.010753438	0.000568875	0.104456025	0.016674747	0.454021602	-0.585943802	0.164512724	-0.206690321	0.172875813	0.161658503	0.099907263	0.084111941	0.021414487	0.000702286	0.425078296	0.550895404	Bacteria.Firmicutes.Clostridia.Clostridiales.Peptostreptococcaceae	UBE2D3
83629	ENSG00000109332	rs223332	0.09223288	0.018938666	0.349376276	0.909194918	0.310593611	-0.373096997	0.082383563	-0.008630031	0.181746184	0.155011438	0.087400417	0.075371882	0.072491068	0.009312481	0.998525812	0.998516628	Bacteria.Proteobacteria.Deltaproteobacteria.Desulfovibrionales.Desulfovibrionaceae	UBE2D3
83630	ENSG00000109332	rs223332	0.044733866	0.059907195	0.62168416	0.460893621	0.425250854	-0.329301008	0.046193907	0.05375523	0.207772419	0.171967378	0.093164117	0.072468061	0.09428368	0.04553517	0.583160078	0.92749906	Bacteria.Firmicutes.Clostridia.Clostridiales.Christensenellaceae.Christensenellaceae_R_7_group	UBE2D3
83631	ENSG00000109332	rs223332	0.279309077	0.322049656	0.701527379	0.350043268	0.281859176	-0.229967538	-0.0480542	0.100977424	0.258353958	0.230461711	0.124830631	0.10727597	0.373828301	0.21037853	0.99792254	0.986607256	Bacteria.Firmicutes.Clostridia.Clostridiales.Family_XIII.Family_XIII_AD3011_group	UBE2D3
83632	ENSG00000109332	rs223332	0.501725817	0.191247434	0.557658898	0.946014714	0.212769077	-0.379631174	-0.062211329	0.006593945	0.314959085	0.287456672	0.105556394	0.097006352	0.413942408	0.16480639	0.999878354	0.998275086	Bacteria.Bacteroidetes.Bacteroidia.Bacteroidales.Porphyromonadaceae.Barnesiella	UBE2D3
83633	ENSG00000109332	rs223332	0.110353976	0.018976215	0.168454987	0.946980546	0.28512405	-0.359426629	0.090300903	0.004221486	0.176143632	0.149380797	0.064838545	0.063237178	0.073456061	0.009683913	0.933364432	0.92528282	Bacteria.Bacteroidetes.Bacteroidia.Bacteroidales.Rikenellaceae	UBE2D3
83634	ENSG00000109332	rs223332	0.017968852	0.001240994	0.365897829	0.063819096	0.479997811	-0.633810045	0.070150044	-0.13755152	0.19770892	0.187679468	0.077041549	0.072948403	0.038725845	0.00178121	0.898716839	0.979585985	Bacteria.Firmicutes.Erysipelotrichia.Erysipelotrichales.Erysipelotrichaceae.Erysipelatoclostridium	UBE2D3
83635	ENSG00000109332	rs223332	0.625407858	0.160630634	0.344638415	0.657613072	0.138099267	-0.295097071	0.093624853	-0.033383505	0.281528326	0.207938086	0.098348451	0.074975735	0.401006397	0.086759432	0.726720217	0.988047315	Bacteria.Proteobacteria.Betaproteobacteria	UBE2D3
83636	ENSG00000109332	rs223332	0.031573914	0.005542197	0.341822144	0.231518052	0.386114304	-0.438156937	0.071123224	-0.081637212	0.175727479	0.152699688	0.07427382	0.067594235	0.036846373	0.003927535	0.876131463	0.801526969	Bacteria.Fusobacteria.Fusobacteriia.Fusobacteriales.Fusobacteriaceae.Fusobacterium	UBE2D3
83637	ENSG00000109332	rs223332	0.965190398	0.839588704	0.503790281	0.58811404	-0.02597875	-0.113453113	0.072836311	-0.054414686	0.592990753	0.558244772	0.10834274	0.099976319	0.966789155	0.707740491	0.997187614	0.939136997	Bacteria.Bacteroidetes.Bacteroidia.Bacteroidales	UBE2D3
83638	ENSG00000109332	rs223332	0.294537991	0.048859532	0.920816604	0.493614894	0.30592856	-0.412244594	-0.016663684	-0.085386973	0.28949977	0.205354277	0.166984165	0.124026575	0.241535644	0.032636292	0.999739884	0.895289225	Bacteria.Actinobacteria.Coriobacteriia.Coriobacteriales.Coriobacteriaceae	UBE2D3
83639	ENSG00000109332	rs223332	0.106311304	0.737241967	0.942062544	0.072002797	0.315239206	-0.067141028	0.006644559	-0.160129499	0.192485864	0.199262532	0.091072123	0.087555162	0.143978295	0.281886295	0.682191512	0.809665791	Bacteria.Firmicutes.Clostridia.Clostridiales.Lachnospiraceae.Anaerostipes	UBE2D3
83640	ENSG00000109332	rs223332	0.125975561	0.122485656	0.417095744	0.061313427	0.301126138	-0.256416924	-0.066950689	0.130186048	0.194263662	0.163865593	0.081979321	0.068368267	0.133483655	0.066738923	0.883749255	0.811798568	Bacteria.Firmicutes.Clostridia.Clostridiales.Ruminococcaceae.Ruminococcaceae_UCG_003	UBE2D3
83641	ENSG00000109332	rs223332	0.077620391	0.00706219	0.75489877	0.219641722	0.414833809	-0.59853032	0.024758094	-0.09255586	0.231358859	0.215140116	0.078971228	0.074675976	0.142567429	0.01350081	0.879216352	0.947283106	Bacteria.Firmicutes.Erysipelotrichia.Erysipelotrichales.Erysipelotrichaceae.Clostridium_innocuum_group	UBE2D3
83642	ENSG00000109332	rs223332	0.266944437	0.404827235	0.739067861	0.143031144	0.295217128	-0.180124607	-0.034945002	0.127167845	0.26364752	0.214819629	0.104464625	0.085777465	0.381922034	0.28020009	0.948905015	0.966332496	Bacteria.Firmicutes.Clostridia.Clostridiales.Ruminococcaceae.Ruminococcaceae_NK4A214_group	UBE2D3
83643	ENSG00000109332	rs223332	0.108789853	0.029436968	0.907618571	0.609659241	0.362900877	-0.496710693	0.009608565	0.042097765	0.223187005	0.223068441	0.082479718	0.082054737	0.148687921	0.028285743	0.96498269	0.997216401	Bacteria.Firmicutes.Clostridia.Clostridiales.Ruminococcaceae.Subdoligranulum	UBE2D3
83644	ENSG00000109332	rs223332	0.088713263	0.020652411	0.663492942	0.934395234	0.327876212	-0.391570288	-0.03295757	0.005799747	0.189728928	0.165066169	0.075401806	0.0701846	0.073900738	0.009409858	0.589653417	0.999289972	Bacteria.Firmicutes.Clostridia.Clostridiales.Lachnospiraceae.Lachnospira	UBE2D3
83645	ENSG00000109332	rs223332	0.42559262	0.674473684	0.847718443	0.224549636	0.292394508	-0.119890418	-0.026573702	0.130323089	0.364674493	0.284152573	0.137831959	0.106282656	0.566888066	0.496247766	0.876768334	0.913834648	Bacteria.Firmicutes.Clostridia.Clostridiales.Ruminococcaceae.Anaerotruncus	UBE2D3
83646	ENSG00000109332	rs223332	0.061791123	0.000340911	0.754910424	0.018955095	0.386292902	-0.701691197	0.018089206	-0.134606524	0.203248352	0.185532114	0.057702224	0.055933306	0.114144663	0.001520638	0.880544813	0.998607976	Bacteria.Firmicutes.Clostridia.Clostridiales.Lachnospiraceae.Tyzzerella_4	UBE2D3
83647	ENSG00000109332	rs223332	0.331086471	0.746370797	0.447182647	0.03923587	0.23345921	-0.068496077	0.089905893	-0.220546774	0.238405768	0.21088288	0.117561055	0.104814006	0.299245498	0.373847757	0.879099353	0.648017577	Bacteria.Firmicutes.Erysipelotrichia.Erysipelotrichales.Erysipelotrichaceae	UBE2D3
83648	ENSG00000109332	rs223332	0.611136454	0.892104886	0.143695683	0.213765805	-0.216132838	0.052871458	0.221690593	-0.174820088	0.4230248	0.388264998	0.149787762	0.139235343	0.660257724	0.559539287	0.817261294	0.856433681	Bacteria.Firmicutes.Negativicutes.Selenomonadales	UBE2D3
83649	ENSG00000109332	rs223332	0.965231757	0.840270383	0.503897098	0.587567689	-0.025951488	-0.112973857	0.072821045	-0.054496429	0.593073593	0.558292317	0.108347255	0.099979763	0.966803277	0.705786339	0.997675757	0.942693919	Bacteria.Bacteroidetes	UBE2D3
83650	ENSG00000109332	rs223332	0.034553387	0.005737987	0.25179339	0.811227235	0.372220893	-0.428460821	0.135635704	-0.023288011	0.1724108	0.149969227	0.117302147	0.097107652	0.037841525	0.003686644	0.999276643	0.988728768	Bacteria.Firmicutes.Clostridia.Clostridiales.Ruminococcaceae.Ruminiclostridium_5	UBE2D3
83651	ENSG00000109332	rs223332	0.353578066	0.515506004	0.271981045	0.067662777	0.199633022	-0.133531977	-0.089922725	0.139517557	0.213658234	0.204219757	0.081163853	0.07508006	0.310377614	0.255003539	0.788943925	0.902556526	Bacteria.Firmicutes.Clostridia.Clostridiales.Ruminococcaceae.Ruminococcus_2	UBE2D3
83652	ENSG00000109332	rs223332	0.300703417	0.343527296	0.820033473	0.820758413	0.301862213	-0.335041965	0.018829739	-0.020702298	0.289351719	0.351130498	0.082433151	0.091003955	0.64440258	0.347224681	0.998803525	0.997226571	Bacteria.Firmicutes.Clostridia.Clostridiales.Lachnospiraceae.Eubacterium_rectale_group	UBE2D3
83653	ENSG00000109332	rs223332	0.054881196	0.008796172	0.784019393	0.40874813	0.372002497	-0.427080401	0.025593877	-0.063410905	0.190278957	0.158095094	0.092993886	0.076262931	0.059415916	0.006225888	0.957457667	0.99223971	Bacteria.Actinobacteria.Actinobacteria.Bifidobacteriales.Bifidobacteriaceae	UBE2D3
83654	ENSG00000109332	rs223332	0.046951179	0.009813885	0.835649329	0.878242409	0.355911128	-0.402792014	-0.020467008	0.012830842	0.175736132	0.151389109	0.098259338	0.083424437	0.044632992	0.00650033	0.99641337	0.997201293	Bacteria.Firmicutes.Clostridia.Clostridiales.Lachnospiraceae.Coprococcus_1	UBE2D3
83655	ENSG00000109332	rs223332	0.046562783	0.017660206	0.660170051	0.820030213	0.357431385	-0.397306148	0.02896524	-0.013118814	0.176165429	0.163187231	0.065576259	0.05743071	0.050466684	0.010728465	0.919452611	0.906405957	Bacteria.Proteobacteria.Betaproteobacteria.Burkholderiales.Alcaligenaceae.Parasutterella	UBE2D3
83656	ENSG00000109332	rs223332	0.548308232	0.108677655	0.066100045	0.272478509	0.126119659	-0.273590098	0.140806694	-0.068437046	0.208997049	0.168205695	0.075329605	0.061835699	0.294746408	0.056389929	0.56112635	0.924859795	Bacteria.Proteobacteria.Betaproteobacteria.Burkholderiales.Alcaligenaceae	UBE2D3
83657	ENSG00000109332	rs223332	0.946477711	0.739596917	0.068931186	0.16446048	-0.017973298	-0.090229452	-0.164194477	0.127332691	0.266703796	0.270301217	0.088777176	0.090558099	0.592127235	0.292323141	0.999985325	0.999758873	Bacteria.Firmicutes.Clostridia.Clostridiales.Ruminococcaceae.Ruminococcaceae_UCG_014	UBE2D3
83658	ENSG00000109332	rs223332	0.10798778	0.035088507	0.957946946	0.770643945	0.366885806	-0.445393661	0.004011055	-0.020053903	0.225115463	0.20693408	0.075774819	0.068501243	0.154786583	0.032572575	0.99714486	0.996602117	Bacteria.Firmicutes.Clostridia.Clostridiales.Clostridiaceae_1.Clostridium_sensu_stricto_1	UBE2D3
83659	ENSG00000109332	rs223332	0.054968815	0.01662303	0.83714341	0.87557422	0.369401666	-0.412057565	-0.017928366	0.012442414	0.189018825	0.167602107	0.086872942	0.079150022	0.056927247	0.010878697	0.999694213	0.910077268	Bacteria.Firmicutes.Clostridia.Clostridiales.Lachnospiraceaencultured	UBE2D3
83660	ENSG00000109332	rs223332	0.66113701	0.065197249	0.223384451	0.863822529	0.114122215	-0.444686514	-0.116614263	-0.01516239	0.259156342	0.237085471	0.094861001	0.088055746	0.541393009	0.084179464	0.958034317	0.997513341	Bacteria.Firmicutes.Clostridia.Clostridiales.Lachnospiraceae.Eubacterium_xylanophilum_group	UBE2D3
83661	ENSG00000109332	rs223332	0.315198179	0.038940214	0.170965922	0.804401181	0.203338489	-0.367130384	-0.113615904	0.02006225	0.200888757	0.174205451	0.082067807	0.08067867	0.212661626	0.02788677	0.979221309	0.998719086	Bacteria.Firmicutes.Bacilli.Bacillales.Family_XI.Gemella	UBE2D3
83662	ENSG00000109332	rs223332	0.840016073	0.485923358	0.115126834	0.008622067	-0.059431777	0.183408489	-0.14864495	0.230189139	0.293225573	0.261709604	0.093080351	0.084977689	0.520874762	0.285706528	0.998896274	0.867762764	Bacteria.Proteobacteria.Deltaproteobacteria.Desulfovibrionales.Desulfovibrionaceae.Desulfovibrio	UBE2D3
83663	ENSG00000109332	rs223332	0.03875595	0.010393679	0.671303259	0.159347937	0.361251603	-0.389328718	-0.032349592	0.089543388	0.171248751	0.147522953	0.075885925	0.062899721	0.038032225	0.007091332	0.998277807	0.999325446	Bacteria.Bacteroidetes.Bacteroidia.Bacteroidales.Porphyromonadaceae.Parabacteroides	UBE2D3
83664	ENSG00000109332	rs223332	0.359134886	0.140247448	0.213905681	0.28705457	0.197623578	-0.278300104	-0.089613098	0.067414981	0.21398185	0.186389866	0.071394354	0.062804302	0.184168686	0.054115633	0.955858825	0.966245262	Bacteria.Firmicutes.Clostridia.Clostridiales.Lachnospiraceae.Tyzzerella	UBE2D3
83665	ENSG00000109332	rs223332	0.78035114	0.266324746	0.041828685	0.22944009	0.062269248	-0.230214528	0.171055888	-0.095913418	0.222374033	0.20532731	0.082386483	0.079057569	0.418535734	0.11073634	0.429266145	0.920789301	Bacteria.Firmicutes.Clostridia.Clostridiales.Lachnospiraceae.Lachnoclostridium	UBE2D3
83666	ENSG00000109332	rs223332	0.059832506	0.050545224	0.535836878	0.796803498	0.467089558	-0.392509862	-0.070468378	-0.024478777	0.243850001	0.197016892	0.113215005	0.094679087	0.128524769	0.041909065	0.978575925	0.975114706	Bacteria.Firmicutes.Bacilli.Lactobacillales	UBE2D3
83667	ENSG00000109332	rs223332	0.077547957	0.119104681	0.569735601	0.650563468	0.470469081	-0.345763284	-0.065539234	-0.045103352	0.262321851	0.218924174	0.114710267	0.09910941	0.177668137	0.097585762	0.962969945	0.933837527	Bacteria.Firmicutes.Bacilli	UBE2D3
83668	ENSG00000109332	rs223332	0.047915313	0.128932584	0.442030463	0.761676167	0.399163243	-0.318248364	0.051435886	0.020939606	0.197977955	0.206939957	0.066497572	0.068754194	0.078596346	0.07489278	0.979476281	0.998439902	Bacteria.Verrucomicrobia.Verrucomicrobiae.Verrucomicrobiales.Verrucomicrobiaceae.Akkermansia	UBE2D3
83669	ENSG00000109332	rs223332	0.044287569	0.014765777	0.942094269	0.651819095	0.366662862	-0.385084323	-0.006786165	-0.039773526	0.178760191	0.153733962	0.093064059	0.087735868	0.061438176	0.008650108	0.982862011	0.976466776	Bacteria.Firmicutes.Negativicutes.Selenomonadales.Veillonellaceae.Veillonella	UBE2D3
83670	ENSG00000109332	rs223332	0.48790339	0.126818569	0.133103407	0.455625457	0.152320604	-0.311766827	-0.120015362	0.055718507	0.218343503	0.201583981	0.078904226	0.074235821	0.379182353	0.100505654	0.561721442	0.980130961	Bacteria.Firmicutes.Clostridia.Clostridiales.Ruminococcaceae.Ruminococcus_1	UBE2D3
83671	ENSG00000109332	rs223332	0.037023812	0.096846391	0.206711263	0.484514322	0.362451828	-0.275568364	-0.101879051	-0.057448784	0.170222561	0.16357305	0.079880796	0.081709742	0.046194002	0.044089417	0.920183094	0.930379138	Bacteria.Firmicutes.Clostridia.Clostridiales.Lachnospiraceae.Fusicatenibacter	UBE2D3
83672	ENSG00000109332	rs223332	0.182696954	0.115264858	0.765590069	0.79868376	0.436283351	-0.467013507	0.030438073	-0.02374645	0.323922024	0.292553573	0.101663543	0.09272399	0.254689935	0.103573332	0.994527911	0.947109235	Bacteria.Proteobacteria.Gammaproteobacteria.Enterobacteriales.Enterobacteriaceae.Citrobacter	UBE2D3
83673	ENSG00000109332	rs223332	0.128068989	0.044378533	0.469083331	0.452600666	0.295889144	-0.344867583	-0.068272818	0.06412236	0.191958673	0.168208565	0.093750685	0.084859461	0.088957145	0.017272986	0.990263512	0.935449612	Bacteria.Proteobacteria.Gammaproteobacteria.Pseudomonadales	UBE2D3
83674	ENSG00000109332	rs223332	0.253197799	0.32261471	0.79486834	0.46705595	0.294614367	-0.247923962	-0.026447382	0.06631775	0.255555143	0.24874923	0.101306029	0.090650358	0.374336308	0.223265399	0.998832683	0.968981908	Bacteria.Firmicutes.Clostridia.Clostridiales.Ruminococcaceae.Eubacterium_coprostanoligenes_group	UBE2D3
83675	ENSG00000109332	rs223332	0.18168147	0.053162919	0.577237964	0.753440913	0.288473477	-0.366418956	-0.052688983	0.025364693	0.213675623	0.186048719	0.094046258	0.080411451	0.165170247	0.032929038	0.931080461	0.907101516	Bacteria.Proteobacteria.Gammaproteobacteria.Pseudomonadales.Pseudomonadaceae.Pseudomonas	UBE2D3
83676	ENSG00000109332	rs223332	0.244728303	0.057508227	0.853598152	0.369275526	0.447600302	-0.658336527	0.02183164	-0.097212915	0.381301488	0.340456529	0.117840131	0.107523261	0.35311349	0.080202787	0.997594253	0.968019235	Bacteria.Firmicutes.Erysipelotrichia.Erysipelotrichales.Erysipelotrichaceae.Faecalitalea	UBE2D3
83677	ENSG00000109332	rs223332	0.045830814	0.027533391	0.487696621	0.911450516	0.467752512	-0.415235247	-0.079254081	-0.010591946	0.229742258	0.18417117	0.113552351	0.094873351	0.102690347	0.024062812	0.988415778	0.999765962	Bacteria.Firmicutes.Bacilli.Lactobacillales.Streptococcaceae	UBE2D3
83678	ENSG00000109332	rs223332	0.434377658	0.20786223	0.275207648	0.346345867	0.18338294	-0.272015387	-0.148974348	0.104226161	0.233135228	0.213828124	0.135379486	0.109875544	0.374537984	0.126668075	0.998820086	0.961415255	Bacteria.Firmicutes.Clostridia.Clostridiales.Family_XIII	UBE2D3
83679	ENSG00000109332	rs223332	0.567898115	0.8440719	0.327028122	0.099699046	0.149880126	-0.05014987	-0.113578301	0.172539685	0.261080909	0.253955238	0.115008524	0.103307949	0.539146299	0.41756163	0.99032513	0.752278517	Bacteria.Firmicutes.Clostridia.Clostridiales.Ruminococcaceae.Ruminococcaceae_UCG_013	UBE2D3
83680	ENSG00000109332	rs223332	0.361370792	0.250576066	0.918418817	0.902740828	0.395449645	-0.444494765	-0.008447388	0.008799714	0.430193715	0.383417376	0.082153438	0.071730336	0.817808294	0.456389891	0.999973618	0.995427078	Bacteria.Bacteroidetes.Bacteroidia.Bacteroidales.Bacteroidaceae.Bacteroides	UBE2D3
83681	ENSG00000109332	rs223332	0.326149069	0.731978636	0.462807441	0.043058336	0.236541523	-0.072771555	0.086946337	-0.216082209	0.239082066	0.211563277	0.117717457	0.104714052	0.297711573	0.374853242	0.888660174	0.670069867	Bacteria.Firmicutes.Erysipelotrichia.Erysipelotrichales	UBE2D3
83682	ENSG00000109332	rs223332	0.020720247	0.001216582	0.389861087	0.055760394	0.479080365	-0.61159674	0.076529316	-0.153580729	0.202068405	0.180757639	0.088405839	0.078848424	0.035705546	0.001198214	0.517130343	0.7663658	Bacteria.Firmicutes.Clostridia.Clostridiales.Peptostreptococcaceae.Intestinibacter	UBE2D3
83683	ENSG00000109332	rs223332	0.012878014	0.004294084	0.12835005	0.435318511	0.47828587	-0.457068086	-0.113846286	0.050812309	0.186998547	0.154434306	0.073913401	0.064730905	0.027302941	0.004624913	0.586806587	0.829471463	Bacteria.Firmicutes.Clostridia.Clostridiales.Lachnospiraceae.Roseburia	UBE2D3
83684	ENSG00000109332	rs223332	0.304510857	0.168759275	0.122257657	0.063252183	-0.72938525	1.202274039	0.185806208	-0.270489182	0.704729719	0.863892216	0.118667405	0.143134828	0.997454612	0.79849235	0.997650199	0.999159905	Bacteria.Firmicutes.Clostridia.Clostridiales	UBE2D3
83685	ENSG00000109332	rs223332	0.028639313	0.004736463	0.55038511	0.279034481	0.398383261	-0.466596319	-0.04468906	0.073860084	0.177991971	0.159511504	0.074442952	0.067661626	0.03569674	0.002954998	0.772738222	0.903004347	Bacteria.Firmicutes.Clostridia.Clostridiales.Lachnospiraceae.Lachnospiraceae_NK4A136_group	UBE2D3
83686	ENSG00000109332	rs223332	0.074055208	0.009239737	0.590752919	0.58445563	0.334825329	-0.434021577	0.040783299	0.03847666	0.184422736	0.161758797	0.075465622	0.070004447	0.069401945	0.005485191	0.991923473	0.97562022	Bacteria.Bacteroidetes.Bacteroidia.Bacteroidales.Porphyromonadaceae	UBE2D3
83687	ENSG00000109332	rs223332	0.395757498	0.079833653	0.389188866	0.928885095	0.209449087	-0.387291268	-0.072111566	0.006694014	0.245004013	0.217641241	0.083183803	0.074714713	0.334743052	0.064407339	0.999858829	0.957708045	Bacteria.Proteobacteria.Betaproteobacteria.Neisseriales.Neisseriaceae.Eikenella	UBE2D3
83688	ENSG00000109332	rs223332	0.101280479	0.044029498	0.712100002	0.298335887	0.308227429	-0.334595032	0.039405172	-0.098394939	0.185429071	0.16292124	0.106312371	0.093852252	0.071597828	0.020696994	0.766471875	0.94720491	Bacteria.Firmicutes.Clostridia.Clostridiales.Lachnospiraceae.Dorea	UBE2D3
83689	ENSG00000109332	rs223332	0.045957025	0.015461146	0.723069086	0.761082729	0.371111095	-0.390524284	-0.026040709	-0.019308707	0.182384947	0.157029706	0.073168921	0.063236698	0.044444107	0.010207809	0.931003242	0.992379592	Bacteria.Proteobacteria.Gammaproteobacteria.Pasteurellales.Pasteurellaceae	UBE2D3
83690	ENSG00000109332	rs223332	0.088539046	0.022762082	0.867960855	0.665509096	0.38178562	-0.457400054	0.012388198	-0.027696223	0.220800738	0.196068861	0.074221863	0.063772139	0.128481591	0.020442704	0.994141038	0.99999132	Bacteria.Firmicutes.Clostridia.Clostridiales.Clostridiaceae_1	UBE2D3
83691	ENSG00000109332	rs223332	0.44755864	0.073505134	0.139630056	0.593277571	0.163269823	-0.326338504	-0.151641648	0.047344199	0.213669402	0.179397213	0.1014003	0.088206446	0.263839424	0.040897041	0.945687051	0.866774619	Bacteria.Firmicutes.Bacilli.Lactobacillales.Carnobacteriaceae.Granulicatella	UBE2D3
83692	ENSG00000109332	rs223332	0.057320984	0.008519237	0.819569602	0.370106692	0.368810164	-0.429244885	0.02111218	-0.067056422	0.190581699	0.158202877	0.092183402	0.074298096	0.062971361	0.005601504	0.907252374	0.98064907	Bacteria.Actinobacteria.Actinobacteria.Bifidobacteriales.Bifidobacteriaceae.Bifidobacterium	UBE2D3
83693	ENSG00000109332	rs223332	0.030861414	0.017134885	0.237760168	0.613779472	0.391765671	-0.406951394	0.107295004	-0.045613093	0.177521419	0.166333555	0.090044607	0.08994349	0.043133125	0.010341971	0.998043854	0.98261409	Bacteria.Firmicutes.Clostridia.Clostridiales.Ruminococcaceaencultured	UBE2D3
83694	ENSG00000109332	rs223332	0.289356015	0.047438178	0.881239402	0.558075786	0.298983814	-0.404762097	-0.025672694	-0.074614914	0.279880071	0.200311487	0.171166255	0.126736494	0.237206483	0.030880686	0.999005033	0.925431572	Bacteria.Actinobacteria.Coriobacteriia.Coriobacteriales	UBE2D3
83695	ENSG00000109332	rs223332	0.042513483	0.01145306	0.861105988	0.397729986	0.362553417	-0.390816125	-0.013677148	0.055999777	0.175219321	0.150173047	0.077860822	0.065781741	0.046283425	0.007384523	0.92697622	0.927737582	Bacteria.Firmicutes.Clostridia.Clostridiales.Ruminococcaceae.Ruminococcaceae_UCG_002	UBE2D3
83696	ENSG00000109332	rs223332	0.193652378	0.00925921	0.79565471	0.194180991	0.339418117	-0.682639027	0.026711135	0.136830348	0.258419294	0.254492263	0.102719249	0.104302352	0.244747335	0.021735136	0.99759175	0.986746924	Bacteria.Firmicutes.Clostridia.Clostridiales.Lachnospiraceae.Lachnospiraceae_UCG_008	UBE2D3
83697	ENSG00000109332	rs223332	0.909962391	0.9137786	0.091861528	0.068854428	-0.031990279	-0.027375976	0.167200713	-0.15465177	0.281784738	0.251858552	0.097724624	0.08359387	0.623473781	0.388178368	0.9994853	0.999502343	Bacteria.Firmicutes.Clostridia.Clostridiales.Lachnospiraceae.Ruminococcus_gnavus_group	UBE2D3
83698	ENSG00000109332	rs223332	0.050331453	0.007185544	0.223703167	0.10311566	0.343600574	-0.414716343	0.122173983	-0.147149907	0.172302533	0.149407341	0.099452833	0.089009959	0.050026548	0.005335607	0.999670759	0.977979436	Bacteria.Firmicutes.Clostridia.Clostridiales.Ruminococcaceae.Flavonifractor	UBE2D3
83699	ENSG00000109332	rs223332	0.085319677	0.040507882	0.520677803	0.954564435	0.528722123	-0.446620466	0.05890148	0.003644684	0.30260508	0.21366475	0.091206008	0.063722575	0.157284685	0.044313445	0.838940993	0.996054477	Bacteria.Bacteroidetes.Bacteroidia.Bacteroidales.Prevotellaceae.Prevotella_9	UBE2D3
83700	ENSG00000109332	rs223332	0.503374427	0.379215274	0.224243081	0.139818619	-0.438024558	0.618141416	0.157746078	-0.202511707	0.650917004	0.698164889	0.128560933	0.135481876	0.910069696	0.623751835	0.999135888	0.954809854	Bacteria.Firmicutes.Clostridia.Clostridiales.Ruminococcaceae	UBE2D3
83701	ENSG00000109332	rs223332	0.071165268	0.207403529	0.917643248	0.127888543	0.388777471	-0.231649206	0.008814725	0.11742529	0.211931949	0.181910792	0.084915701	0.076143201	0.115527452	0.123045797	0.849657231	0.829933127	Bacteria.Bacteroidetes.Bacteroidia.Bacteroidales.Porphyromonadaceae.Odoribacter	UBE2D3
83702	ENSG00000109332	rs223332	0.642116699	0.150783576	0.195036497	0.521256901	0.116077195	-0.278528122	0.116472695	-0.045868579	0.248600564	0.191572101	0.088956825	0.071124278	0.369277974	0.077363679	0.58610594	0.994680072	Bacteria.Proteobacteria.Betaproteobacteria.Burkholderiales	UBE2D3
83703	ENSG00000109332	rs223332	0.446324818	0.273098613	0.540745313	0.565658343	0.217041619	-0.282188428	0.067450596	-0.057137351	0.283266332	0.255301882	0.109687573	0.098954832	0.398025109	0.149770875	0.832365596	0.902660525	Bacteria.Firmicutes.Negativicutes.Selenomonadales.Veillonellaceae	UBE2D3
83704	ENSG00000109332	rs223332	0.281228885	0.081656777	0.414727325	0.622011496	0.242612164	-0.337126178	-0.074407661	0.038443512	0.223277403	0.190620246	0.090646157	0.077606083	0.216808806	0.044057909	0.789657152	0.983121182	Bacteria.Firmicutes.Clostridia.Clostridiales.Lachnospiraceae.Eubacterium_eligens_group	UBE2D3
83705	ENSG00000109332	rs223332	0.050410751	0.150873858	0.47374125	0.66917146	0.384994549	-0.294948546	0.048594547	0.029609503	0.193128548	0.202911664	0.067436529	0.068981998	0.083486474	0.083279456	0.959597159	0.99789802	Bacteria.Verrucomicrobia	UBE2D3
83706	ENSG00000109332	rs223332	0.102452259	0.198747941	0.842255824	0.35296547	0.342050643	-0.253466259	-0.02770612	-0.113194853	0.206497141	0.195218762	0.138664871	0.120992257	0.107189844	0.078441366	0.885112562	0.933375823	Bacteria.Actinobacteria	UBE2D3
83707	ENSG00000109332	rs223332	0.08902943	0.022909086	0.392344036	0.427317006	0.62510895	-0.566695823	0.123766542	-0.080898898	0.362092174	0.243192565	0.143729422	0.101275855	0.215874543	0.039654985	0.99991226	0.982046009	Bacteria.Actinobacteria.Coriobacteriia.Coriobacteriales.Coriobacteriaceae.Collinsella	UBE2D3
83708	ENSG00000109332	rs223332	0.100491539	0.008638668	0.295314065	0.597237352	0.298176463	-0.423043083	-0.098757681	-0.051181807	0.178958939	0.156213597	0.093605858	0.096389895	0.082555946	0.005884875	0.88760533	0.997132292	Bacteria.Firmicutes.Bacilli.Bacillales	UBE2D3
83709	ENSG00000109332	rs223332	0.03649595	0.008135087	0.498918815	0.529258939	0.400372112	-0.434083497	-0.070711785	0.053173327	0.187486966	0.158988737	0.103987811	0.084064401	0.041414065	0.00583307	0.997117901	0.950206352	Bacteria.Firmicutes.Clostridia.Clostridiales.Lachnospiraceae.Eubacterium_hallii_group	UBE2D3
83710	ENSG00000109332	rs223332	0.889450276	0.203203619	0.19669668	0.930088934	0.042755655	-0.387651713	-0.161489817	0.010813233	0.306391337	0.301573884	0.123803778	0.122774909	0.599664122	0.178780221	0.998891856	0.999590371	Bacteria.Firmicutes.Bacilli.Bacillales.Staphylococcaceae.Staphylococcus	UBE2D3
83711	ENSG00000109332	rs223332	0.079616292	0.014055525	0.813682938	0.925610984	0.330467651	-0.388286758	-0.019827727	-0.00696231	0.185571586	0.153838353	0.083789798	0.07427951	0.067257196	0.008797079	0.99935717	0.971034063	Bacteria.Firmicutes.Erysipelotrichia.Erysipelotrichales.Erysipelotrichaceae.Erysipelotrichaceae_UCG_003	UBE2D3
83712	ENSG00000109332	rs223332	0.068004569	0.012188739	0.881588453	0.659853352	0.354562188	-0.403290369	-0.011562206	0.027260141	0.19104777	0.156390047	0.077317086	0.061654571	0.056954173	0.008181524	0.968802863	0.997181136	Bacteria.Bacteroidetes.Bacteroidia.Bacteroidales.Prevotellaceae	UBE2D3
83713	ENSG00000109332	rs223332	0.033367259	0.00602834	0.355345169	0.254966991	0.381397944	-0.431977575	0.069743136	-0.077760513	0.175451248	0.152142979	0.074919367	0.067705532	0.037224688	0.004239451	0.865784592	0.830398761	Bacteria.Fusobacteria.Fusobacteriia.Fusobacteriales	UBE2D3
83714	ENSG00000109332	rs223332	0.197634102	0.107319953	0.936764234	0.979612794	0.373367453	-0.40678496	-0.006447131	0.001856316	0.286843999	0.24911418	0.08094825	0.072362822	0.358490195	0.10705251	0.996566686	0.997858307	Bacteria.Proteobacteria.Gammaproteobacteria	UBE2D3
83715	ENSG00000109332	rs223332	0.279129008	0.018359899	0.570627858	0.430799822	0.274729534	-0.571879143	-0.055439358	-0.069230802	0.251723726	0.236386545	0.097258286	0.087328456	0.287899377	0.026311388	0.795129564	0.996502544	Bacteria.Firmicutes.Clostridia.Clostridiales.Family_XI	UBE2D3
83716	ENSG00000109332	rs223332	0.045164427	0.06031725	0.628845319	0.454747254	0.423601049	-0.328440913	0.045154869	0.054422928	0.207395685	0.171800518	0.09297737	0.072367963	0.09416216	0.04483699	0.584417987	0.934137909	Bacteria.Firmicutes.Clostridia.Clostridiales.Christensenellaceae	UBE2D3
83717	ENSG00000109332	rs223332	0.120413361	0.054356071	0.54861921	0.251272792	0.302015518	-0.324266031	-0.041507194	0.076077768	0.191914963	0.165491721	0.0688366	0.065721571	0.112980572	0.027472034	0.899948514	0.946132775	Bacteria.Firmicutes.Negativicutes.Selenomonadales.Acidaminococcaceae	UBE2D3
83718	ENSG00000109332	rs223332	0.062246133	0.015468708	0.326356109	0.642502157	0.335158073	-0.377990914	0.081276916	-0.034359504	0.176659774	0.152001712	0.082185288	0.073672617	0.06127922	0.009058623	0.995339941	0.95533137	Bacteria.Proteobacteria.Deltaproteobacteria.Desulfovibrionales.Desulfovibrionaceae.Bilophila	UBE2D3
83719	ENSG00000109332	rs223332	0.09228131	0.018722909	0.385303574	0.898620074	0.311791409	-0.37490174	0.076913819	-0.009667607	0.182474824	0.155466361	0.087996039	0.075585045	0.072513761	0.009859058	0.997604342	0.996621608	Bacteria.Proteobacteria.Deltaproteobacteria	UBE2D3
83720	ENSG00000109332	rs223332	0.549965722	0.169772706	0.291894158	0.653320148	0.154078927	-0.327422455	-0.10099327	0.040054103	0.256393866	0.235836982	0.095043303	0.088764978	0.497333703	0.153094	0.997947728	0.9977362	Bacteria.Actinobacteria.Actinobacteria.Micrococcales	UBE2D3
83721	ENSG00000109445	rs7679975	0.884104267	0.591561595	0.876396542	0.972943402	-0.023826857	-0.111529125	-0.008175371	-0.002094132	0.162816163	0.206825376	0.052354943	0.061505698	0.416536134	0.174959155	0.999492402	0.999741582	Bacteria.Proteobacteria.Gammaproteobacteria.Enterobacteriales.Enterobacteriaceae.Escherichia_Shigella	ZNF330
83722	ENSG00000109445	rs7679975	0.392573174	0.593105085	0.248584363	0.90808908	-0.159567344	-0.128117786	0.083681659	-0.008932186	0.185394932	0.238583181	0.07187696	0.077068001	0.306454462	0.220837206	0.693368998	0.996359602	Bacteria.Proteobacteria.Betaproteobacteria	ZNF330
83723	ENSG00000109445	rs7679975	0.430840762	0.781269335	0.411416227	0.183185946	-0.192104994	0.062352438	-0.063941326	0.095601588	0.242344876	0.223630989	0.077342703	0.07106058	0.353691986	0.318705651	0.828281271	0.878802309	Bacteria.Bacteroidetes.Bacteroidia.Bacteroidales.Prevotellaceae.Prevotella_9	ZNF330
83724	ENSG00000109445	rs7679975	0.922952058	0.988959826	0.670379847	0.415284375	-0.015509209	-0.002830895	0.038975269	0.083642836	0.159737179	0.203799654	0.091156008	0.102019155	0.44000475	0.261641373	0.999672451	0.998587032	Bacteria.Firmicutes.Clostridia.Clostridiales.Ruminococcaceae.Butyricicoccus	ZNF330
83725	ENSG00000109445	rs7679975	0.830014058	0.407420083	0.815271879	0.753178583	-0.030655703	-0.145645537	0.01515141	0.024923166	0.142221336	0.174666599	0.064589439	0.078924854	0.298235054	0.100520008	0.998525812	0.997174658	Bacteria.Proteobacteria.Deltaproteobacteria.Desulfovibrionales.Desulfovibrionaceae	ZNF330
83726	ENSG00000109445	rs7679975	0.861118285	0.468786495	0.133040699	0.636328192	0.025731806	-0.125413336	-0.088983413	-0.038131893	0.146498289	0.172099327	0.058492615	0.080265517	0.29094125	0.141826298	0.914489909	0.991757037	Bacteria.Proteobacteria.Gammaproteobacteria.Pasteurellales.Pasteurellaceae.Haemophilus	ZNF330
83727	ENSG00000109445	rs7679975	0.84624646	0.284550576	0.590118517	0.138499345	-0.027880395	-0.182633586	0.039264427	-0.129096264	0.143207415	0.169253063	0.072530857	0.08607374	0.37090756	0.077994747	0.656525016	0.764609729	Bacteria.Firmicutes.Clostridia.Clostridiales.Peptostreptococcaceae	ZNF330
83728	ENSG00000109445	rs7679975	0.82405165	0.655802886	0.908495347	0.939159717	-0.050726902	-0.138259578	-0.010864602	-0.009712633	0.227234067	0.308768722	0.094159213	0.126760582	0.570689339	0.27059206	0.885951161	0.994954174	Bacteria.Firmicutes.Clostridia.Clostridiales.Lachnospiraceae.Lachnospiraceae_ND3007_group	ZNF330
83729	ENSG00000109445	rs7679975	0.5584457	0.219453383	0.41594162	0.314837037	0.163651056	-0.377212337	0.086909642	-0.114952071	0.278230132	0.30421693	0.106153953	0.113481796	0.620025941	0.279359422	0.802593848	0.913834648	Bacteria.Firmicutes.Clostridia.Clostridiales.Ruminococcaceae.Anaerotruncus	ZNF330
83730	ENSG00000109445	rs7679975	0.867096091	0.505733387	0.714463972	0.739697673	0.042648015	-0.198654103	-0.02150565	0.02271794	0.253840218	0.296849915	0.058523922	0.068083705	0.666867488	0.395088961	0.982137633	0.927382982	Bacteria.Firmicutes.Clostridia.Clostridiales.Ruminococcaceae.Faecalibacterium	ZNF330
83731	ENSG00000109445	rs7679975	0.752859036	0.663890619	0.544804548	0.978555577	0.070968703	-0.117468885	0.055214066	0.003038447	0.224437895	0.269089884	0.090699079	0.112603945	0.603053797	0.3787793	0.948905015	0.969077043	Bacteria.Firmicutes.Clostridia.Clostridiales.Ruminococcaceae.Ruminococcaceae_NK4A214_group	ZNF330
83732	ENSG00000109445	rs7679975	0.317926564	0.90323562	0.223273961	0.260072951	-0.194723422	0.025623399	-0.086303727	0.080255766	0.193473636	0.209941042	0.070187654	0.07063948	0.299843257	0.333021074	0.999858829	0.929555963	Bacteria.Proteobacteria.Betaproteobacteria.Neisseriales.Neisseriaceae.Eikenella	ZNF330
83733	ENSG00000109445	rs7679975	0.765603044	0.771248434	0.803491425	0.62991973	-0.045375629	-0.060066778	-0.015863138	0.042035073	0.151563814	0.205737629	0.063490687	0.086825721	0.378353709	0.205976997	0.964058101	0.979585985	Bacteria.Firmicutes.Erysipelotrichia.Erysipelotrichales.Erysipelotrichaceae.Erysipelatoclostridium	ZNF330
83734	ENSG00000109445	rs7679975	0.714188628	0.133271531	0.337162773	0.149078893	0.061833864	-0.39498624	0.065977568	-0.131794329	0.168100488	0.259798638	0.06823403	0.090263823	0.449392961	0.101110209	0.809517349	0.967801773	Bacteria.Firmicutes.Clostridia.Clostridiales.Ruminococcaceae.Ruminococcus_2	ZNF330
83735	ENSG00000109445	rs7679975	0.707607015	0.665978945	0.201616612	0.250786628	-0.053331904	-0.074511172	-0.091491731	0.091134781	0.141568216	0.171823545	0.07092307	0.078647381	0.2510376	0.176059177	0.975966367	0.997201293	Bacteria.Firmicutes.Clostridia.Clostridiales.Lachnospiraceae.Coprococcus_1	ZNF330
83736	ENSG00000109445	rs7679975	0.666775773	0.868912352	0.708315192	0.974418005	-0.202056311	-0.097955597	0.031529437	-0.003517205	0.467131637	0.591185079	0.08390733	0.109258928	0.959504824	0.71364111	0.997187614	0.949561138	Bacteria.Bacteroidetes.Bacteroidia.Bacteroidales	ZNF330
83737	ENSG00000109445	rs7679975	0.671820359	0.868610916	0.730153477	0.745500326	-0.098551632	-0.046010837	-0.033658819	0.035571794	0.231570643	0.277043197	0.097164682	0.109128703	0.487622273	0.422921535	0.890246619	0.895507627	Bacteria.Firmicutes.Clostridia.Clostridiales.Ruminococcaceae.Ruminiclostridium_9	ZNF330
83738	ENSG00000109445	rs7679975	0.266118396	0.19785214	0.150811249	0.012834749	-0.210998948	0.295705663	-0.09985638	0.212335501	0.188107041	0.227291335	0.068686111	0.082976319	0.290453226	0.150193749	0.997329664	0.92426646	Bacteria.Firmicutes.Negativicutes.Selenomonadales.Veillonellaceae.Megasphaera	ZNF330
83739	ENSG00000109445	rs7679975	0.393236371	0.444845578	0.205121363	0.723109209	0.198711257	-0.209312513	0.111571109	-0.037735035	0.231200294	0.272288185	0.087170134	0.106043558	0.403905921	0.258736282	0.981084248	0.998600531	Bacteria.Firmicutes.Clostridia.Clostridiales.Ruminococcaceae.Ruminiclostridium_6	ZNF330
83740	ENSG00000109445	rs7679975	0.430174055	0.675471397	0.406958626	0.322477936	-0.163062962	0.129279848	-0.062451511	0.10244133	0.205408966	0.307407146	0.074821448	0.10275306	0.384189268	0.371581695	0.999878354	0.970850445	Bacteria.Bacteroidetes.Bacteroidia.Bacteroidales.Porphyromonadaceae.Barnesiella	ZNF330
83741	ENSG00000109445	rs7679975	0.179800829	0.08647257	0.016548613	0.075469915	0.236469582	-0.405253984	-0.214734341	0.186806969	0.174391438	0.232814272	0.087279349	0.103408374	0.206383265	0.051883559	0.976314705	0.946394015	Bacteria.Firmicutes.Bacilli.Lactobacillales.Streptococcaceae.Streptococcus	ZNF330
83742	ENSG00000109445	rs7679975	0.815365139	0.648782149	0.813220527	0.436781615	-0.033312667	-0.078003868	-0.016843333	-0.066459536	0.142082735	0.17047152	0.070998481	0.084935913	0.275707219	0.170622878	0.782896104	0.950817369	Bacteria.Firmicutes.Clostridia.Clostridiales.Lachnospiraceae.Dorea	ZNF330
83743	ENSG00000109445	rs7679975	0.870551306	0.329014412	0.755793286	0.485851541	0.043305226	-0.296456001	0.031477926	-0.072534395	0.264696997	0.301433512	0.100785793	0.103483817	0.601766953	0.228631349	0.961249848	0.997513341	Bacteria.Firmicutes.Clostridia.Clostridiales.Lachnospiraceae.Eubacterium_xylanophilum_group	ZNF330
83744	ENSG00000109445	rs7679975	0.583898699	0.671881074	0.538078539	0.747281706	0.351333965	-0.444624455	-0.065603294	0.055494854	0.638268676	1.044957149	0.105982364	0.171493494	0.999435429	0.989125616	0.999968393	0.999515331	Bacteria.Firmicutes	ZNF330
83745	ENSG00000109445	rs7679975	0.583403015	0.599073604	0.628440608	0.142676903	-0.10317807	0.121497884	-0.031179347	0.116424616	0.187196359	0.229968428	0.06412491	0.07846018	0.359756428	0.2926388	0.735036107	0.80945179	Bacteria.Firmicutes.Clostridia.Clostridiales.Lachnospiraceae.Lachnospiraceae_UCG_010	ZNF330
83746	ENSG00000109445	rs7679975	0.807263355	0.777359781	0.627394423	0.645035431	0.064078666	-0.074432086	-0.047320495	-0.044569068	0.261594166	0.262141281	0.097025361	0.096297837	0.533098475	0.304294597	0.850031234	0.902660525	Bacteria.Firmicutes.Negativicutes.Selenomonadales.Veillonellaceae	ZNF330
83747	ENSG00000109445	rs7679975	0.079855907	0.223228562	0.036857131	0.031418129	-0.350744182	0.315160384	-0.221542521	0.278369127	0.197118232	0.256282947	0.103950719	0.126570382	0.161381573	0.133081409	0.998820086	0.961415255	Bacteria.Firmicutes.Clostridia.Clostridiales.Family_XIII	ZNF330
83748	ENSG00000109445	rs7679975	0.787524105	0.582592799	0.458326897	0.872533887	0.052134045	-0.139361477	0.062193164	-0.015700517	0.192631179	0.252299637	0.08336326	0.097473303	0.463927711	0.23471493	0.540354509	0.987804615	Bacteria.Firmicutes.Clostridia.Clostridiales.Christensenellaceae.Christensenellaceae_R_7_group	ZNF330
83749	ENSG00000109445	rs7679975	0.686604348	0.211793358	0.577116106	0.020081446	-0.055932955	-0.207176705	0.030523427	-0.150731378	0.138011478	0.164287251	0.054464771	0.063240396	0.269693982	0.064763941	0.814063886	0.713325634	Bacteria.Firmicutes.Negativicutes.Selenomonadales.Veillonellaceae.Dialister	ZNF330
83750	ENSG00000109445	rs7679975	0.781397121	0.191472298	0.008844922	0.031562067	0.038230227	-0.227081748	0.142389217	-0.149955064	0.137197434	0.172034531	0.052749142	0.068242289	0.299764546	0.065988648	0.844253506	0.755259861	Bacteria.Proteobacteria.Betaproteobacteria.Burkholderiales.Alcaligenaceae.Parasutterella	ZNF330
83751	ENSG00000109445	rs7679975	0.80143977	0.147962847	0.533295145	0.166549376	0.051957573	-0.329305482	0.049361711	-0.123656665	0.205760265	0.2249068	0.078811639	0.08838564	0.49892075	0.100729565	0.852810859	0.940377436	Bacteria.Firmicutes.Erysipelotrichia.Erysipelotrichales.Erysipelotrichaceae.Clostridium_innocuum_group	ZNF330
83752	ENSG00000109445	rs7679975	0.608179317	0.138135383	0.24315839	0.15615148	0.092855576	-0.360570484	0.067824863	-0.117015734	0.180241306	0.240181439	0.057584541	0.081558072	0.450814189	0.117185123	0.981446852	0.925873833	Bacteria.Proteobacteria.Gammaproteobacteria.Enterobacteriales.Enterobacteriaceae.Citrobacter	ZNF330
83753	ENSG00000109445	rs7679975	0.754599753	0.755244126	0.807044706	0.698366208	-0.055925174	-0.066793361	0.020397206	-0.045086765	0.17816055	0.213362497	0.083173071	0.11583091	0.399851617	0.305602563	0.926890345	0.927561557	Bacteria.Firmicutes.Clostridia.Clostridiales.Lachnospiraceae.Blautia	ZNF330
83754	ENSG00000109445	rs7679975	0.22913918	0.353535013	0.192944028	0.107155446	-0.249484158	0.272025942	-0.092448851	0.160162329	0.205505417	0.291110904	0.070273499	0.098036186	0.30836523	0.177730263	0.999985325	0.999758873	Bacteria.Firmicutes.Clostridia.Clostridiales.Ruminococcaceae.Ruminococcaceae_UCG_014	ZNF330
83755	ENSG00000109445	rs7679975	0.818881334	0.449404274	0.913224508	0.805065411	-0.034391402	-0.141349088	-0.007246869	-0.020349216	0.149584383	0.185739267	0.066243655	0.082117419	0.313655378	0.101357226	0.669958688	0.995819926	Bacteria.Firmicutes.Clostridia.Clostridiales.Lachnospiraceae.Lachnospira	ZNF330
83756	ENSG00000109445	rs7679975	0.913356541	0.991707536	0.812919059	0.46230685	-0.01697976	0.002278551	0.016372601	0.081169011	0.155449523	0.218392067	0.068900883	0.109772112	0.429951273	0.289123443	0.970270636	0.907101516	Bacteria.Proteobacteria.Gammaproteobacteria.Pseudomonadales.Pseudomonadaceae.Pseudomonas	ZNF330
83757	ENSG00000109445	rs7679975	0.668872302	0.867560705	0.710560975	0.975867588	-0.200747741	-0.098983959	0.031278378	-0.003317989	0.467237159	0.591237375	0.083916654	0.109263764	0.959460813	0.711145812	0.997675757	0.952588484	Bacteria.Bacteroidetes	ZNF330
83758	ENSG00000109445	rs7679975	0.671823126	0.191370893	0.518159117	0.275242647	0.101708583	-0.391921939	0.063217973	-0.117621504	0.238990797	0.296846871	0.097299503	0.106895654	0.566960635	0.162070763	0.998832683	0.953795815	Bacteria.Firmicutes.Clostridia.Clostridiales.Ruminococcaceae.Eubacterium_coprostanoligenes_group	ZNF330
83759	ENSG00000109445	rs7679975	0.206090884	0.092533303	0.024805303	0.085313473	0.22473265	-0.40309364	-0.199955024	0.182346576	0.175963489	0.236095666	0.087023095	0.10436083	0.234071975	0.054987626	0.981698993	0.945622854	Bacteria.Firmicutes.Bacilli.Lactobacillales.Streptococcaceae	ZNF330
83760	ENSG00000109445	rs7679975	0.250090827	0.646985349	0.126393758	0.117961124	-0.207308624	0.09747753	0.101124045	-0.128917421	0.178637685	0.211865147	0.065310885	0.081367782	0.219985807	0.212014446	0.559685322	0.892087739	Bacteria.Firmicutes.Clostridia.Clostridiales.Lachnospiraceae.Lachnoclostridium	ZNF330
83761	ENSG00000109445	rs7679975	0.791381888	0.633352642	0.819105801	0.519999305	-0.037602136	-0.081740512	0.013729651	0.045140946	0.141570148	0.170550865	0.059792148	0.069784547	0.25962571	0.174746763	0.998277807	0.999325446	Bacteria.Bacteroidetes.Bacteroidia.Bacteroidales.Porphyromonadaceae.Parabacteroides	ZNF330
83762	ENSG00000109445	rs7679975	0.158268301	0.988384955	0.030017793	0.088856012	-0.236705297	0.002521383	-0.196368002	0.1438529	0.165836571	0.172532923	0.088512939	0.083280041	0.145900087	0.274108986	0.991744893	0.856262504	Bacteria.Firmicutes.Bacilli.Lactobacillales.Carnobacteriaceae	ZNF330
83763	ENSG00000109445	rs7679975	0.804328675	0.533620284	0.378863846	0.801973674	0.041560415	-0.144987267	0.050902482	-0.020685363	0.167068513	0.231673338	0.057449601	0.08214301	0.387146074	0.209409998	0.973414458	0.998439902	Bacteria.Verrucomicrobia.Verrucomicrobiae.Verrucomicrobiales.Verrucomicrobiaceae.Akkermansia	ZNF330
83764	ENSG00000109445	rs7679975	0.336826033	0.49550192	0.038667723	0.618313474	-0.143855683	-0.133083423	0.124867232	-0.03153911	0.148671217	0.194156858	0.059164709	0.062997213	0.216181232	0.179952146	0.535067713	0.935568656	Bacteria.Proteobacteria.Betaproteobacteria.Burkholderiales.Alcaligenaceae	ZNF330
83765	ENSG00000109445	rs7679975	0.800807243	0.42999695	0.261764713	0.595622273	-0.03597765	-0.133560224	0.067392345	-0.035113454	0.142014893	0.168179716	0.059530272	0.065837799	0.308576217	0.098906785	0.668208445	0.919460061	Bacteria.Firmicutes.Clostridia.Clostridiales.Lachnospiraceae.Lachnospiraceae_NK4A136_group	ZNF330
83766	ENSG00000109445	rs7679975	0.780587125	0.773201214	0.826705489	0.882652127	-0.13669908	-0.249992192	0.020693424	0.024146916	0.488714759	0.863848196	0.094140939	0.162946409	0.954184916	0.777976691	0.999826541	0.999832315	Bacteria.Firmicutes.Clostridia.Clostridiales.Lachnospiraceae	ZNF330
83767	ENSG00000109445	rs7679975	0.84781511	0.526690475	0.813806174	0.99580413	-0.028455488	-0.116334299	0.015175529	-0.000392509	0.147687305	0.182773966	0.064173381	0.074352445	0.306952102	0.142678355	0.92697622	0.976759137	Bacteria.Firmicutes.Clostridia.Clostridiales.Ruminococcaceae.Ruminococcaceae_UCG_002	ZNF330
83768	ENSG00000109445	rs7679975	0.794817253	0.221419248	0.55929083	0.302119416	0.051926042	-0.286050724	0.035169488	-0.070453828	0.198850709	0.231692613	0.059922161	0.067733668	0.479792549	0.122220157	0.872913529	0.998607976	Bacteria.Firmicutes.Clostridia.Clostridiales.Lachnospiraceae.Tyzzerella_4	ZNF330
83769	ENSG00000109445	rs7679975	0.918924717	0.919295582	0.627007462	0.508833593	-0.014818194	-0.020026158	0.034824482	0.074295412	0.145013926	0.196883927	0.07132336	0.11183631	0.300214065	0.175068077	0.990263512	0.935449612	Bacteria.Proteobacteria.Gammaproteobacteria.Pseudomonadales	ZNF330
83770	ENSG00000109445	rs7679975	0.244052887	0.649611604	0.038792826	0.053892689	-0.181226285	0.091195307	-0.140458966	0.17608627	0.154159723	0.199806982	0.066596593	0.089689051	0.180829221	0.224269783	0.979221309	0.998719086	Bacteria.Firmicutes.Bacilli.Bacillales.Family_XI.Gemella	ZNF330
83771	ENSG00000109445	rs7679975	0.982225523	0.563841798	0.931151364	0.773327963	-0.006841617	-0.21144214	-0.009222765	0.035535568	0.305910881	0.36448229	0.106336658	0.122863822	0.762119197	0.443465363	0.945617296	0.93080513	Bacteria.Firmicutes.Negativicutes.Selenomonadales	ZNF330
83772	ENSG00000109445	rs7679975	0.852918104	0.387322331	0.698151726	0.759136411	-0.026445436	-0.151965204	0.034811871	0.036914949	0.142076178	0.174606179	0.089367115	0.119889314	0.293979324	0.095953252	0.999276643	0.988728768	Bacteria.Firmicutes.Clostridia.Clostridiales.Ruminococcaceae.Ruminiclostridium_5	ZNF330
83773	ENSG00000109445	rs7679975	0.807006783	0.360363438	0.695287452	0.318817015	-0.038085778	-0.163084589	-0.022378548	0.056460216	0.155270085	0.177038988	0.056880241	0.056201953	0.285970713	0.100371194	0.79332059	0.985377765	Bacteria.Proteobacteria.Betaproteobacteria.Burkholderiales.Alcaligenaceae.Sutterella	ZNF330
83774	ENSG00000109445	rs7679975	0.617315875	0.246194946	0.492092704	0.334680462	0.144109438	-0.460820993	-0.053964985	0.094791373	0.287031398	0.393798241	0.078109017	0.097527396	0.796851822	0.296992639	0.998803525	0.997226571	Bacteria.Firmicutes.Clostridia.Clostridiales.Lachnospiraceae.Eubacterium_rectale_group	ZNF330
83775	ENSG00000109445	rs7679975	0.966041185	0.883731981	0.716241962	0.694108587	-0.007537942	-0.035189003	0.027651925	0.037409308	0.176374503	0.23968162	0.075743502	0.09469811	0.409196222	0.28377952	0.924802627	0.998819627	Bacteria.Firmicutes.Clostridia.Clostridiales.Ruminococcaceae.Ruminococcaceae_UCG_003	ZNF330
83776	ENSG00000109445	rs7679975	0.353855685	0.566253941	0.164997195	0.646926786	0.217966262	-0.207136644	0.145064406	-0.061627374	0.233414961	0.359286962	0.103301951	0.13392179	0.451079997	0.338034836	0.988156381	0.900596236	Bacteria.Firmicutes.Clostridia.Clostridiales.Ruminococcaceae.Ruminococcaceae_UCG_013	ZNF330
83777	ENSG00000109445	rs7679975	0.58075615	0.566501009	0.320390016	0.874391489	-0.083485374	-0.099143567	-0.067539741	-0.011001735	0.150406772	0.172078341	0.067451371	0.06932087	0.232675079	0.150205406	0.99935717	0.961625472	Bacteria.Firmicutes.Erysipelotrichia.Erysipelotrichales.Erysipelotrichaceae.Erysipelotrichaceae_UCG_003	ZNF330
83778	ENSG00000109445	rs7679975	0.921155943	0.47658244	0.231590299	0.745068524	0.014701343	-0.129433334	-0.089171945	0.025885976	0.147956043	0.18078377	0.073844424	0.079274672	0.408660869	0.126215011	0.977260763	0.980185025	Bacteria.Firmicutes.Negativicutes.Selenomonadales.Veillonellaceae.Veillonella	ZNF330
83779	ENSG00000109445	rs7679975	0.84245947	0.83380132	0.99874982	0.089570011	-0.034108202	-0.038265425	-9.83E-05	0.118593421	0.170929973	0.181634022	0.062477408	0.068813556	0.343147954	0.257362326	0.826396095	0.970562572	Bacteria.Firmicutes.Negativicutes.Selenomonadales.Acidaminococcaceae.Phascolarctobacterium	ZNF330
83780	ENSG00000109445	rs7679975	0.865535025	0.860639142	0.813815095	0.94710916	0.09683185	-0.182043081	-0.023002416	0.011583815	0.569585754	1.032820754	0.097276005	0.173946253	0.997454612	0.886905218	0.997650199	0.999159905	Bacteria.Firmicutes.Clostridia.Clostridiales	ZNF330
83781	ENSG00000109445	rs7679975	0.232992429	0.357557971	0.219130656	0.131047039	-0.288169166	0.292592229	-0.134468264	0.208154365	0.239362126	0.315767041	0.108370138	0.136112547	0.347811695	0.223469168	0.99792254	0.986607256	Bacteria.Firmicutes.Clostridia.Clostridiales.Family_XIII.Family_XIII_AD3011_group	ZNF330
83782	ENSG00000109445	rs7679975	0.737180666	0.90508426	0.346027174	0.049699541	-0.047113041	0.021376292	0.072077844	-0.171044903	0.139789164	0.178571356	0.075934148	0.085529176	0.293822609	0.24861951	0.92078388	0.750071951	Bacteria.Firmicutes.Clostridia.Clostridiales.Lachnospiraceae.Fusicatenibacter	ZNF330
83783	ENSG00000109445	rs7679975	0.669763091	0.618408522	0.378234326	0.799650038	0.085608152	-0.134487441	-0.090366459	0.028214513	0.199823831	0.268702329	0.101854088	0.110713931	0.412075126	0.332335824	0.86942328	0.868013611	Bacteria.Firmicutes.Erysipelotrichia.Erysipelotrichales.Erysipelotrichaceae	ZNF330
83784	ENSG00000109445	rs7679975	0.757843364	0.90610847	0.849345512	0.72876956	-0.066854701	-0.034657737	-0.013806606	0.033464469	0.215927769	0.292694204	0.07239499	0.096090184	0.50167168	0.419768526	0.998896274	0.992287046	Bacteria.Proteobacteria.Deltaproteobacteria.Desulfovibrionales.Desulfovibrionaceae.Desulfovibrio	ZNF330
83785	ENSG00000109445	rs7679975	0.861552915	0.466811847	0.956125303	0.57848534	-0.024965009	-0.123010871	-0.00356976	0.034567374	0.142583585	0.168052233	0.064635413	0.061903594	0.308769606	0.124968497	0.923641582	0.912036435	Bacteria.Fusobacteria.Fusobacteriia.Fusobacteriales.Fusobacteriaceae.Fusobacterium	ZNF330
83786	ENSG00000109445	rs7679975	0.420068545	0.681255231	0.061736552	0.098415655	-0.118628782	-0.068024605	-0.129668534	0.117672099	0.146193489	0.164866934	0.068210526	0.070183107	0.176528639	0.185288181	0.968802863	0.921390035	Bacteria.Bacteroidetes.Bacteroidia.Bacteroidales.Prevotellaceae	ZNF330
83787	ENSG00000109445	rs7679975	0.618588779	0.541883737	0.490860733	0.936822961	-0.079800662	-0.111411231	-0.069245274	-0.007753412	0.159521659	0.181688168	0.099940094	0.09744022	0.277213118	0.132017427	0.882402079	0.993111591	Bacteria.Actinobacteria.Actinobacteria.Bifidobacteriales.Bifidobacteriaceae.Bifidobacterium	ZNF330
83788	ENSG00000109445	rs7679975	0.669049827	0.487489858	0.187101675	0.820227103	-0.060567022	-0.115031303	0.080398847	-0.016003054	0.14104929	0.164734083	0.060302621	0.070135246	0.236973558	0.125618248	0.931920123	0.900162566	Bacteria.Bacteroidetes.Bacteroidia.Bacteroidales.Rikenellaceae.Alistipes	ZNF330
83789	ENSG00000109445	rs7679975	0.952327378	0.823523468	0.824137147	0.265541837	0.010618763	-0.041618158	-0.015713505	-0.087944219	0.176933478	0.185863435	0.070424349	0.078307476	0.51855974	0.30586938	0.648331976	0.927273021	Bacteria.Firmicutes.Clostridia.Clostridiales.Lachnospiraceae.Anaerostipes	ZNF330
83790	ENSG00000109445	rs7679975	0.228747083	0.90273003	0.026229376	0.027334765	-0.183363688	0.020767351	0.165934274	-0.196491139	0.150911981	0.169264912	0.072946931	0.087034485	0.123984119	0.21575708	0.997117901	0.866190053	Bacteria.Firmicutes.Clostridia.Clostridiales.Lachnospiraceae.Eubacterium_hallii_group	ZNF330
83791	ENSG00000109445	rs7679975	0.522288768	0.82541004	0.092893891	0.827176783	0.10288547	-0.045363301	-0.192715129	-0.029523775	0.159932413	0.204815375	0.113002539	0.134685314	0.276962933	0.22854374	0.627480973	0.965836833	Bacteria.Actinobacteria	ZNF330
83792	ENSG00000109445	rs7679975	0.902151661	0.526580737	0.707021652	0.851450561	0.027082872	-0.157901818	0.031088794	-0.016181192	0.219428305	0.248015061	0.082351399	0.086063266	0.544059931	0.22269652	0.996596763	0.999791394	Bacteria.Firmicutes.Clostridia.Clostridiales.Ruminococcaceae.Ruminococcaceae_UCG_005	ZNF330
83793	ENSG00000109445	rs7679975	0.698120916	0.610062637	0.735030917	0.975842921	-0.071079576	-0.115686657	-0.020715574	0.002247384	0.182451958	0.225745453	0.060946838	0.0739324	0.434936369	0.234142837	0.99714486	0.996602117	Bacteria.Firmicutes.Clostridia.Clostridiales.Clostridiaceae_1.Clostridium_sensu_stricto_1	ZNF330
83794	ENSG00000109445	rs7679975	0.844398302	0.574742563	0.652044987	0.926870567	0.043797336	-0.137963836	0.043578372	-0.009624672	0.222257889	0.244647193	0.096195849	0.104457572	0.60502308	0.314132158	0.99991226	0.999177825	Bacteria.Actinobacteria.Coriobacteriia.Coriobacteriales.Coriobacteriaceae.Collinsella	ZNF330
83795	ENSG00000109445	rs7679975	0.99953574	0.911681112	0.938894096	0.776605996	0.000263505	0.075606063	-0.007338744	-0.039823854	0.451125204	0.678988365	0.095361531	0.139768656	0.938484193	0.782502149	0.999135888	0.996172726	Bacteria.Firmicutes.Clostridia.Clostridiales.Ruminococcaceae	ZNF330
83796	ENSG00000109445	rs7679975	0.970227725	0.444127238	0.486514867	0.609361522	0.005830746	-0.130395413	-0.050467006	0.036279423	0.155624759	0.169358827	0.072110616	0.070654981	0.333190589	0.131142417	0.999694213	0.908466096	Bacteria.Firmicutes.Clostridia.Clostridiales.Lachnospiraceaencultured	ZNF330
83797	ENSG00000109445	rs7679975	0.322639055	0.886102969	0.171790762	0.198977774	-0.173218106	0.028736914	-0.157914313	0.174453896	0.17380351	0.199838871	0.114288842	0.134433401	0.25432128	0.262966489	0.999739884	0.869896013	Bacteria.Actinobacteria.Coriobacteriia.Coriobacteriales.Coriobacteriaceae	ZNF330
83798	ENSG00000109445	rs7679975	0.579543565	0.221944043	0.40590346	0.319887618	0.146566002	-0.302314088	0.07386957	-0.087018882	0.263206443	0.245146932	0.088301294	0.086814159	0.497412237	0.178778933	0.997594253	0.968019235	Bacteria.Firmicutes.Erysipelotrichia.Erysipelotrichales.Erysipelotrichaceae.Faecalitalea	ZNF330
83799	ENSG00000109445	rs7679975	0.647191854	0.542655211	0.645901631	0.958131359	-0.081146621	-0.125664722	-0.027344323	-0.003426127	0.176481236	0.205325609	0.059236751	0.065010018	0.399856167	0.190381174	0.991770327	0.99999132	Bacteria.Firmicutes.Clostridia.Clostridiales.Clostridiaceae_1	ZNF330
83800	ENSG00000109445	rs7679975	0.774857705	0.350155225	0.155968489	0.34473337	0.043101107	-0.189613141	0.074170511	-0.061395168	0.150063154	0.201487539	0.051672435	0.064505483	0.290900604	0.108237259	0.955858825	0.966245262	Bacteria.Firmicutes.Clostridia.Clostridiales.Lachnospiraceae.Tyzzerella	ZNF330
83801	ENSG00000109445	rs7679975	0.655301776	0.511513845	0.556710043	0.825253623	-0.071066301	-0.118820065	-0.059257679	-0.021758607	0.158462061	0.17999961	0.100302482	0.098150734	0.278616342	0.137266364	0.944382312	0.998755611	Bacteria.Actinobacteria.Actinobacteria.Bifidobacteriales.Bifidobacteriaceae	ZNF330
83802	ENSG00000109445	rs7679975	0.820056032	0.748783147	0.876387143	0.957155912	-0.097632886	-0.133192257	0.012299253	0.004226946	0.427473459	0.414147315	0.078758172	0.078377578	0.937719027	0.687133011	0.999973618	0.995427078	Bacteria.Bacteroidetes.Bacteroidia.Bacteroidales.Bacteroidaceae.Bacteroides	ZNF330
83803	ENSG00000109445	rs7679975	0.675881604	0.624361469	0.385417463	0.809855317	0.084060759	-0.132409559	-0.088822309	0.02673933	0.200151903	0.269113103	0.10164488	0.110678782	0.415802013	0.339044259	0.879012751	0.868828632	Bacteria.Firmicutes.Erysipelotrichia.Erysipelotrichales	ZNF330
83804	ENSG00000109445	rs7679975	0.830107204	0.406647577	0.930581125	0.693045017	-0.030664322	-0.145996054	0.005754348	0.031508797	0.142340554	0.174797343	0.065800092	0.079470084	0.298121692	0.106281197	0.997604342	0.996621608	Bacteria.Proteobacteria.Deltaproteobacteria	ZNF330
83805	ENSG00000109445	rs7679975	0.871680879	0.128072261	0.86543223	0.096458484	-0.024072953	-0.281812493	0.011434532	-0.121650397	0.148449498	0.182828014	0.067208492	0.072124014	0.399028403	0.038633058	0.688770356	0.802262423	Bacteria.Firmicutes.Clostridia.Clostridiales.Peptostreptococcaceae.Intestinibacter	ZNF330
83806	ENSG00000109445	rs7679975	0.291003532	0.413084159	0.161474529	0.804758807	-0.196253661	-0.207336899	-0.102058478	-0.022810584	0.184347942	0.251693513	0.072062071	0.091902448	0.28449495	0.226786176	0.569393004	0.998431627	Bacteria.Firmicutes.Clostridia.Clostridiales.Ruminococcaceae.Ruminococcus_1	ZNF330
83807	ENSG00000109445	rs7679975	0.731564966	0.713299177	0.808569249	0.782391029	-0.060520564	-0.08015478	0.013071163	-0.017307947	0.175664629	0.217199548	0.05373307	0.062404556	0.42624958	0.261883238	0.997282517	0.999171204	Bacteria.Proteobacteria.Gammaproteobacteria.Enterobacteriales.Enterobacteriaceae	ZNF330
83808	ENSG00000109445	rs7679975	0.873188997	0.370359905	0.086679427	0.126372078	0.022889536	-0.149913521	0.136041035	-0.134668508	0.14284537	0.166191706	0.078206721	0.086970487	0.312997479	0.113513149	0.999670759	0.995893066	Bacteria.Firmicutes.Clostridia.Clostridiales.Ruminococcaceae.Flavonifractor	ZNF330
83809	ENSG00000109445	rs7679975	0.802206245	0.674931078	0.095176257	0.890380411	0.036165854	-0.074784194	-0.187604915	-0.017358312	0.143789652	0.177511144	0.1107891	0.125453846	0.279810712	0.171007259	0.609431116	0.917221068	Bacteria.Actinobacteria.Actinobacteria	ZNF330
83810	ENSG00000109445	rs7679975	0.650242803	0.459934371	0.529743117	0.573180275	-0.066861692	-0.125527272	0.037274657	0.043065894	0.146776315	0.168861732	0.058998946	0.076055852	0.278576288	0.112749619	0.989651309	0.97562022	Bacteria.Bacteroidetes.Bacteroidia.Bacteroidales.Porphyromonadaceae	ZNF330
83811	ENSG00000109445	rs7679975	0.41184013	0.718075198	0.069694904	0.881590354	0.141246156	-0.092409887	0.125839759	-0.014340565	0.171005497	0.254848898	0.068231128	0.095897673	0.304056519	0.296870177	0.56451379	0.941537302	Bacteria.Bacteroidetes.Bacteroidia.Bacteroidales.Porphyromonadaceae.Odoribacter	ZNF330
83812	ENSG00000109445	rs7679975	0.264037673	0.679892797	0.078345943	0.634135203	-0.1893035	-0.092039942	0.119652607	-0.035539594	0.168025091	0.222065266	0.066898893	0.074324543	0.215311369	0.235015373	0.501843645	0.994680072	Bacteria.Proteobacteria.Betaproteobacteria.Burkholderiales	ZNF330
83813	ENSG00000109445	rs7679975	0.092521854	0.863563267	0.009207744	0.046713627	-0.280212773	0.029388272	-0.22464674	0.16256239	0.164117319	0.170345117	0.083685036	0.08017814	0.103251967	0.258684561	0.945687051	0.823043084	Bacteria.Firmicutes.Bacilli.Lactobacillales.Carnobacteriaceae.Granulicatella	ZNF330
83814	ENSG00000109445	rs7679975	0.214188731	0.117268519	0.03603671	0.11852903	0.230588171	-0.392141278	-0.185016854	0.161687794	0.18382346	0.247029143	0.086419702	0.102211845	0.250155257	0.07331999	0.967792983	0.950973549	Bacteria.Firmicutes.Bacilli.Lactobacillales	ZNF330
83815	ENSG00000109445	rs7679975	0.825992214	0.858804403	0.900215844	0.69988899	-0.091389263	0.108723351	0.01188435	-0.052051084	0.414026272	0.608740743	0.09441051	0.134436964	0.841953837	0.671718664	0.999330493	0.996873616	Bacteria.Proteobacteria	ZNF330
83816	ENSG00000109445	rs7679975	0.88099657	0.424640731	0.676676598	0.907745955	-0.021547267	-0.136486216	0.027940707	0.008882593	0.143365614	0.169874303	0.066701572	0.076353755	0.33687735	0.119626857	0.995339941	0.956135677	Bacteria.Proteobacteria.Deltaproteobacteria.Desulfovibrionales.Desulfovibrionaceae.Bilophila	ZNF330
83817	ENSG00000109445	rs7679975	0.334882696	0.811281213	0.176462114	0.139341594	-0.16657864	0.047416766	-0.156328126	0.203164316	0.171458949	0.197778755	0.114392735	0.135751987	0.258694485	0.240108595	0.999005033	0.870684181	Bacteria.Actinobacteria.Coriobacteriia.Coriobacteriales	ZNF330
83818	ENSG00000109445	rs7679975	0.859786936	0.46572845	0.964512606	0.592532699	-0.025334406	-0.123570402	-0.00289539	0.033375763	0.142851782	0.168405195	0.064827033	0.062056597	0.302599329	0.126731343	0.919110941	0.909375003	Bacteria.Fusobacteria.Fusobacteriia.Fusobacteriales	ZNF330
83819	ENSG00000109445	rs7679975	0.659395717	0.598249431	0.595512024	0.984681099	-0.070898037	-0.140853604	0.033810631	-0.001915741	0.16012063	0.266002925	0.063375966	0.099392031	0.429858293	0.23598967	0.93058108	0.999825846	Bacteria.Firmicutes.Clostridia.Clostridiales.Ruminococcaceae.Subdoligranulum	ZNF330
83820	ENSG00000109445	rs7679975	0.755344942	0.705487082	0.83533702	0.93926141	-0.068429326	-0.104302838	0.015207093	-0.006781513	0.218681487	0.274777554	0.072866678	0.088654712	0.579081934	0.328949391	0.9994853	0.999502343	Bacteria.Firmicutes.Clostridia.Clostridiales.Lachnospiraceae.Ruminococcus_gnavus_group	ZNF330
83821	ENSG00000109445	rs7679975	0.834877129	0.655542794	0.946508477	0.976468016	-0.045011977	-0.127069463	-0.0056489	-0.003198225	0.215070843	0.283548953	0.083871697	0.108007979	0.587359693	0.35588932	0.997947728	0.999729848	Bacteria.Actinobacteria.Actinobacteria.Micrococcales	ZNF330
83822	ENSG00000109445	rs7679975	0.395675078	0.38288838	0.236399145	0.457488458	-0.154862052	-0.181889325	-0.09192605	-0.063610565	0.181118808	0.207036573	0.076920603	0.085103616	0.267862343	0.134619246	0.745746901	0.981481548	Bacteria.Firmicutes.Clostridia.Clostridiales.Lachnospiraceae.Eubacterium_eligens_group	ZNF330
83823	ENSG00000109445	rs7679975	0.60217505	0.074348587	0.405252636	0.092815272	0.114598636	-0.519372142	0.073384834	-0.188017048	0.218768657	0.286369012	0.087599706	0.110220609	0.509294502	0.097025008	0.998891856	0.999590371	Bacteria.Firmicutes.Bacilli.Bacillales.Staphylococcaceae.Staphylococcus	ZNF330
83824	ENSG00000109445	rs7679975	0.714662919	0.796548697	0.770200199	0.057068993	-0.057112581	-0.044608976	-0.016906464	0.128496499	0.155535495	0.172317691	0.057635238	0.066331095	0.339324129	0.217705657	0.915297438	0.889313815	Bacteria.Firmicutes.Negativicutes.Selenomonadales.Acidaminococcaceae	ZNF330
83825	ENSG00000109445	rs7679975	0.171471123	0.145760886	0.044891304	0.188219823	0.293426817	-0.419399624	-0.187241142	0.149336677	0.212203945	0.284856788	0.09155324	0.112296971	0.254794073	0.111928999	0.933709887	0.933837527	Bacteria.Firmicutes.Bacilli	ZNF330
83826	ENSG00000109445	rs7679975	0.204462319	0.481006627	0.101163868	0.810128074	-0.242008796	-0.20393178	0.126320426	0.029416401	0.188802234	0.287729635	0.075967643	0.121938053	0.251600685	0.258972106	0.99759175	0.986746924	Bacteria.Firmicutes.Clostridia.Clostridiales.Lachnospiraceae.Lachnospiraceae_UCG_008	ZNF330
83827	ENSG00000109445	rs7679975	0.711692893	0.583330351	0.526536935	0.873200829	0.091650242	-0.164421044	-0.042208446	0.012945929	0.246900035	0.298252015	0.066289407	0.080798498	0.595638281	0.298003485	0.996566686	0.997858307	Bacteria.Proteobacteria.Gammaproteobacteria	ZNF330
83828	ENSG00000109445	rs7679975	0.975230019	0.310679187	0.474299112	0.333515132	0.004681097	-0.182890268	0.056448341	-0.090234297	0.150182843	0.178994145	0.078434846	0.09261362	0.373455536	0.093531982	0.998043854	0.977744942	Bacteria.Firmicutes.Clostridia.Clostridiales.Ruminococcaceaencultured	ZNF330
83829	ENSG00000109445	rs7679975	0.668713993	0.485611427	0.186237457	0.816798991	-0.060628706	-0.115498847	0.08053491	-0.016285667	0.141040542	0.164689589	0.060284703	0.070014255	0.235701679	0.122943524	0.93432293	0.915494464	Bacteria.Bacteroidetes.Bacteroidia.Bacteroidales.Rikenellaceae	ZNF330
83830	ENSG00000109445	rs7679975	0.625601727	0.563836881	0.229622289	0.625063112	-0.070722221	-0.101455378	-0.091950112	0.061334396	0.144254916	0.174885767	0.075820761	0.124911139	0.267212177	0.148570168	0.88760533	0.997132292	Bacteria.Firmicutes.Bacilli.Bacillales	ZNF330
83831	ENSG00000109445	rs7679975	0.508084555	0.269374446	0.630429671	0.396255706	-0.128541288	-0.23692803	-0.037604126	-0.081117276	0.193149521	0.212679055	0.077789428	0.094987986	0.398926471	0.151124851	0.807809282	0.996502544	Bacteria.Firmicutes.Clostridia.Clostridiales.Family_XI	ZNF330
83832	ENSG00000109445	rs7679975	0.810637773	0.45050873	0.125233158	0.717829734	0.035627331	-0.131731775	-0.0922765	-0.029004299	0.148089273	0.173525969	0.059410888	0.079915581	0.264046278	0.136427425	0.893190239	0.992379592	Bacteria.Proteobacteria.Gammaproteobacteria.Pasteurellales.Pasteurellaceae	ZNF330
83833	ENSG00000109445	rs7679975	0.788610082	0.580178498	0.459653685	0.870106331	0.051844313	-0.140124695	0.061984919	-0.015988966	0.192569429	0.252061983	0.083330966	0.09739242	0.462527649	0.2301085	0.539487941	0.990927514	Bacteria.Firmicutes.Clostridia.Clostridiales.Christensenellaceae	ZNF330
83834	ENSG00000109445	rs7679975	0.871201334	0.573749962	0.446390002	0.86411626	0.026786467	-0.130157412	0.044468414	-0.0141626	0.164562264	0.230205158	0.058045175	0.082429037	0.421852713	0.22094806	0.959597159	0.99789802	Bacteria.Verrucomicrobia	ZNF330
83835	ENSG00000109445	rs7679975	0.507200658	0.623445978	0.265550168	0.525865109	-0.102506849	-0.083304393	0.065082706	-0.03773736	0.153707971	0.168863265	0.0579521	0.059170984	0.272605206	0.207700435	0.658853988	0.839612064	Bacteria.Firmicutes.Clostridia.Clostridiales.Lachnospiraceae.Roseburia	ZNF330
83836	ENSG00000109466	rs72701616	0.007416408	0.041093649	0.045987644	0.659284748	-0.551693914	0.482416007	-0.147171296	0.0357554	0.199585163	0.231483592	0.072338791	0.080724153	0.039659634	0.042461032	0.737532512	0.995071635	Bacteria.Firmicutes.Erysipelotrichia.Erysipelotrichales.Erysipelotrichaceae.Clostridium_innocuum_group	KLHL2
83837	ENSG00000109466	rs72701616	0.145534695	0.017841148	0.633750803	0.694446603	-0.24977397	0.482368607	-0.024910123	-0.0268075	0.169550005	0.198454347	0.052035849	0.067939796	0.140925542	0.012718229	0.999492402	0.999741582	Bacteria.Proteobacteria.Gammaproteobacteria.Enterobacteriales.Enterobacteriaceae.Escherichia_Shigella	KLHL2
83838	ENSG00000109466	rs72701616	0.086652813	0.016136729	0.743681025	0.516679867	-0.304870663	0.505895818	-0.043203615	0.088766037	0.175247672	0.204798846	0.131566508	0.13613762	0.110992851	0.012377226	0.999672451	0.998587032	Bacteria.Firmicutes.Clostridia.Clostridiales.Ruminococcaceae.Butyricicoccus	KLHL2
83839	ENSG00000109466	rs72701616	0.437000537	0.110620471	0.634640202	0.908138719	-0.197946747	0.481476289	0.048820611	0.013237325	0.253099186	0.29767287	0.102251886	0.114275277	0.424827995	0.106448355	0.981084248	0.998600531	Bacteria.Firmicutes.Clostridia.Clostridiales.Ruminococcaceae.Ruminiclostridium_6	KLHL2
83840	ENSG00000109466	rs72701616	0.195576505	0.066502679	0.906371405	0.790869979	-0.276143936	0.417942808	0.014142893	-0.041244806	0.211165269	0.223934234	0.119777669	0.154895297	0.190011576	0.040264715	0.999739884	0.906103253	Bacteria.Actinobacteria.Coriobacteriia.Coriobacteriales.Coriobacteriaceae	KLHL2
83841	ENSG00000109466	rs72701616	0.160244377	0.210707918	0.638557664	0.806810164	-0.407539199	0.394886817	0.029353545	0.017465379	0.286900469	0.312385314	0.062199021	0.071129805	0.337261159	0.236504274	0.974046399	0.932561433	Bacteria.Firmicutes.Clostridia.Clostridiales.Ruminococcaceae.Faecalibacterium	KLHL2
83842	ENSG00000109466	rs72701616	0.06081136	0.021532464	0.587452769	0.458690293	-0.308665242	0.439632695	0.043182949	0.068397861	0.161775092	0.186651095	0.079199503	0.091754475	0.052356689	0.011858924	0.742269004	0.958235751	Bacteria.Firmicutes.Clostridia.Clostridiales.Lachnospiraceae.Dorea	KLHL2
83843	ENSG00000109466	rs72701616	0.099857696	0.026726532	0.787381157	0.69057091	-0.276685777	0.434193535	0.021382311	-0.03407992	0.165744517	0.191531444	0.078951498	0.085229708	0.071227592	0.014106111	0.992052328	0.997201293	Bacteria.Firmicutes.Clostridia.Clostridiales.Lachnospiraceae.Coprococcus_1	KLHL2
83844	ENSG00000109466	rs72701616	0.077870505	0.01346707	0.588909367	0.219705106	-0.289651297	0.482290849	-0.051131343	0.147176064	0.161682144	0.189840669	0.094144859	0.118761198	0.063245118	0.007080444	0.999276643	0.988728768	Bacteria.Firmicutes.Clostridia.Clostridiales.Ruminococcaceae.Ruminiclostridium_5	KLHL2
83845	ENSG00000109466	rs72701616	0.0665307	0.016460474	0.53550911	0.900239926	-0.300060479	0.460052937	-0.038318435	-0.009064766	0.160789752	0.186830344	0.061513083	0.072028917	0.059131988	0.008853402	0.798466145	0.869591555	Bacteria.Firmicutes.Negativicutes.Selenomonadales.Veillonellaceae.Dialister	KLHL2
83846	ENSG00000109466	rs72701616	0.050952943	0.018588168	0.05183671	0.317990217	-0.311897784	0.44021108	0.152126172	-0.090467893	0.156838919	0.182331815	0.0767965	0.089899162	0.049721975	0.009192832	0.998525812	0.997174658	Bacteria.Proteobacteria.Deltaproteobacteria.Desulfovibrionales.Desulfovibrionaceae	KLHL2
83847	ENSG00000109466	rs72701616	0.274855429	0.231408835	0.757643708	0.559318083	-0.245406027	0.328518894	0.023842933	-0.056873372	0.222846067	0.271943736	0.076942529	0.096908216	0.309272036	0.160107151	0.994527911	0.93087151	Bacteria.Proteobacteria.Gammaproteobacteria.Enterobacteriales.Enterobacteriaceae.Citrobacter	KLHL2
83848	ENSG00000109466	rs72701616	0.474433671	0.032877299	0.174982333	0.67953074	-0.141581055	0.514475901	-0.102633319	-0.03546114	0.196786712	0.235987407	0.074841195	0.085454809	0.351073155	0.031007153	0.364858517	0.968472113	Bacteria.Firmicutes.Clostridia.Clostridiales.Lachnospiraceae.Anaerostipes	KLHL2
83849	ENSG00000109466	rs72701616	0.131115057	0.020427815	0.684676391	0.452554995	-0.248942075	0.438897775	-0.032763084	-0.075897357	0.162812956	0.184674689	0.080318351	0.100432287	0.088046998	0.01269493	0.920570146	0.989428248	Bacteria.Proteobacteria.Gammaproteobacteria.Pasteurellales.Pasteurellaceae.Haemophilus	KLHL2
83850	ENSG00000109466	rs72701616	0.380484912	0.058240483	0.408198258	0.667053276	-0.184845523	0.551764057	-0.073605492	-0.054922925	0.209335659	0.286201819	0.08841939	0.12708845	0.320836223	0.070136562	0.86942328	0.861356715	Bacteria.Firmicutes.Erysipelotrichia.Erysipelotrichales.Erysipelotrichaceae	KLHL2
83851	ENSG00000109466	rs72701616	0.065014449	0.442816599	0.333167643	0.515461079	-0.452550666	0.243580257	-0.085014961	-0.071098565	0.241109718	0.31545201	0.087193505	0.108724321	0.154802883	0.281993891	0.999878354	0.979118334	Bacteria.Bacteroidetes.Bacteroidia.Bacteroidales.Porphyromonadaceae.Barnesiella	KLHL2
83852	ENSG00000109466	rs72701616	0.570589565	0.840786746	0.505015411	0.153200399	-0.149308779	0.064621855	0.066218009	-0.176093416	0.26190904	0.320397361	0.09878262	0.121845477	0.504662956	0.39959588	0.961249848	0.997513341	Bacteria.Firmicutes.Clostridia.Clostridiales.Lachnospiraceae.Eubacterium_xylanophilum_group	KLHL2
83853	ENSG00000109466	rs72701616	0.646569686	0.882529919	0.374228007	0.549555401	0.323567851	-0.148141021	-0.101074062	0.09725145	0.702378304	0.998626386	0.112964878	0.161663765	0.999435429	0.997077321	0.999968393	0.999515331	Bacteria.Firmicutes	KLHL2
83854	ENSG00000109466	rs72701616	0.1909532	0.031095551	0.833941995	0.467410083	-0.315281732	0.584405404	-0.023398299	0.093359683	0.238570961	0.265195448	0.111159931	0.127716162	0.270964088	0.052231574	0.899111955	0.881882065	Bacteria.Firmicutes.Clostridia.Clostridiales.Ruminococcaceae.Ruminiclostridium_9	KLHL2
83855	ENSG00000109466	rs72701616	0.545685644	0.125748004	0.38301968	0.948469483	-0.142404837	0.514449497	0.077974024	0.007383993	0.234440476	0.331680548	0.088779024	0.113811791	0.443802242	0.12609872	0.998896274	0.999328657	Bacteria.Proteobacteria.Deltaproteobacteria.Desulfovibrionales.Desulfovibrionaceae.Desulfovibrio	KLHL2
83856	ENSG00000109466	rs72701616	0.2055554	0.296416213	0.88137873	0.488248358	-0.330980332	0.302139538	-0.015423532	-0.084279695	0.258844726	0.28703787	0.10295424	0.120906667	0.34095407	0.211138652	0.998832683	0.971744725	Bacteria.Firmicutes.Clostridia.Clostridiales.Ruminococcaceae.Eubacterium_coprostanoligenes_group	KLHL2
83857	ENSG00000109466	rs72701616	0.049186369	0.037480377	0.383879021	0.575298042	-0.347736914	0.509160126	-0.05105603	0.048006699	0.173478554	0.239718194	0.058236694	0.085252949	0.056984289	0.020734084	0.955858825	0.966312045	Bacteria.Firmicutes.Clostridia.Clostridiales.Lachnospiraceae.Tyzzerella	KLHL2
83858	ENSG00000109466	rs72701616	0.125979904	0.029192406	0.640566926	0.893987334	-0.265958131	0.442565541	0.034628313	0.011896435	0.171577945	0.19844099	0.073818419	0.088923205	0.088016966	0.015114306	0.99935717	0.966267595	Bacteria.Firmicutes.Erysipelotrichia.Erysipelotrichales.Erysipelotrichaceae.Erysipelotrichaceae_UCG_003	KLHL2
83859	ENSG00000109466	rs72701616	0.075376064	0.011639284	0.988449207	0.413605983	-0.29385233	0.504932461	-0.000913977	0.055693515	0.16261057	0.19448053	0.062889452	0.067684272	0.066836892	0.007897993	0.92825287	0.864152436	Bacteria.Proteobacteria.Betaproteobacteria.Burkholderiales.Alcaligenaceae.Parasutterella	KLHL2
83860	ENSG00000109466	rs72701616	0.163510234	0.02032037	0.738173398	0.621656953	-0.249940671	0.498410448	-0.018077689	-0.036659969	0.177349781	0.209528971	0.053849683	0.073930239	0.175844909	0.019222483	0.997282517	0.999171204	Bacteria.Proteobacteria.Gammaproteobacteria.Enterobacteriales.Enterobacteriaceae	KLHL2
83861	ENSG00000109466	rs72701616	0.143910354	0.137961667	0.498436852	0.693872846	-0.478525176	0.576052264	-0.083201592	0.054551528	0.323497101	0.383545054	0.12221741	0.137979879	0.365846006	0.215068133	0.821762414	0.936167976	Bacteria.Firmicutes.Clostridia.Clostridiales.Ruminococcaceae.Anaerotruncus	KLHL2
83862	ENSG00000109466	rs72701616	0.450056809	0.295273049	0.25641559	0.373977017	-0.151413736	0.283419947	-0.102088861	0.111018563	0.199252615	0.268611966	0.08916207	0.124013727	0.305537708	0.155692969	0.890411299	0.912757371	Bacteria.Firmicutes.Clostridia.Clostridiales.Lachnospiraceae.Blautia	KLHL2
83863	ENSG00000109466	rs72701616	0.180379465	0.023292353	0.877375771	0.349122151	-0.315858179	0.635353616	-0.012293338	0.088349801	0.233252908	0.273449625	0.079360202	0.093680229	0.228265899	0.030856543	0.878149992	0.935387399	Bacteria.Bacteroidetes.Bacteroidia.Bacteroidales.Prevotellaceae.Prevotella_9	KLHL2
83864	ENSG00000109466	rs72701616	0.343781508	0.518824622	0.969245365	0.35491863	-0.263694628	0.208983164	0.004080556	-0.111760967	0.276503737	0.322162242	0.105431026	0.119948606	0.324176646	0.233646754	0.868967043	0.996502544	Bacteria.Firmicutes.Clostridia.Clostridiales.Family_XI	KLHL2
83865	ENSG00000109466	rs72701616	0.193615616	0.020354898	0.568625412	0.240047341	-0.449577385	0.746496191	0.075261896	-0.1392691	0.342261517	0.31391284	0.131348375	0.117454775	0.427770907	0.074606933	0.909309097	0.856433681	Bacteria.Firmicutes.Negativicutes.Selenomonadales	KLHL2
83866	ENSG00000109466	rs72701616	0.130795119	0.084126713	0.800343006	0.714026068	-0.323010341	0.406801869	-0.024841715	-0.038186017	0.21107653	0.231914839	0.097824899	0.103750067	0.125245167	0.047925631	0.989713055	0.998719086	Bacteria.Firmicutes.Bacilli.Bacillales.Family_XI.Gemella	KLHL2
83867	ENSG00000109466	rs72701616	0.088303707	0.031932541	0.954321584	0.831344363	-0.292272647	0.430412102	-0.005549006	-0.020600037	0.168904369	0.196314869	0.096500816	0.096335718	0.085141134	0.014565743	0.752064536	0.881220808	Bacteria.Firmicutes.Clostridia.Clostridiales.Peptostreptococcaceae	KLHL2
83868	ENSG00000109466	rs72701616	0.674934512	0.168482628	0.895784812	0.5601724	-0.219267899	0.707874006	-0.011977913	-0.05357755	0.52047004	0.508306601	0.091085773	0.091491784	0.959507879	0.454277459	0.997187614	0.939136997	Bacteria.Bacteroidetes.Bacteroidia.Bacteroidales	KLHL2
83869	ENSG00000109466	rs72701616	0.292852745	0.238096089	0.881927999	0.64311984	-0.261943799	0.343502357	0.015106204	-0.055417424	0.247005857	0.288484287	0.101308694	0.119045818	0.397537924	0.201501122	0.949374291	0.966332496	Bacteria.Firmicutes.Clostridia.Clostridiales.Ruminococcaceae.Ruminococcaceae_NK4A214_group	KLHL2
83870	ENSG00000109466	rs72701616	0.108926043	0.03045853	0.263261397	0.697872042	-0.263610172	0.41925395	0.084166384	-0.035036662	0.162186082	0.189502158	0.074583248	0.089856516	0.085636973	0.015313428	0.995339941	0.95533137	Bacteria.Proteobacteria.Deltaproteobacteria.Desulfovibrionales.Desulfovibrionaceae.Bilophila	KLHL2
83871	ENSG00000109466	rs72701616	0.098309123	0.013932915	0.7100986	0.37682671	-0.31584056	0.538911868	-0.029848834	0.082520468	0.188315713	0.213229458	0.079947434	0.092734982	0.144497641	0.016633665	0.600026029	0.923096813	Bacteria.Firmicutes.Clostridia.Clostridiales.Christensenellaceae.Christensenellaceae_R_7_group	KLHL2
83872	ENSG00000109466	rs72701616	0.181916636	0.071912196	0.121054235	0.494753644	-0.228077423	0.378882031	0.118294042	-0.056360039	0.169031796	0.20709642	0.075301876	0.082081234	0.099886976	0.030894535	0.998277807	0.999325446	Bacteria.Bacteroidetes.Bacteroidia.Bacteroidales.Porphyromonadaceae.Parabacteroides	KLHL2
83873	ENSG00000109466	rs72701616	0.242715538	0.08914078	0.875959026	0.751937403	-0.324084593	0.517917628	-0.016279008	0.036538367	0.274892482	0.300108846	0.103879731	0.115108106	0.278351671	0.089714804	0.997329664	0.92426646	Bacteria.Firmicutes.Negativicutes.Selenomonadales.Veillonellaceae.Megasphaera	KLHL2
83874	ENSG00000109466	rs72701616	0.125912626	0.013140038	0.950134672	0.379542675	-0.290816203	0.587397316	0.007138642	-0.116330243	0.187580725	0.230355177	0.1137096	0.131480977	0.171876703	0.01406175	0.981542451	0.980405449	Bacteria.Firmicutes.Bacilli.Lactobacillales.Streptococcaceae.Streptococcus	KLHL2
83875	ENSG00000109466	rs72701616	0.063049081	0.01949311	0.340282573	0.394564642	-0.304440097	0.455652834	-0.077239348	0.070064585	0.160973318	0.190221729	0.080402273	0.081750611	0.058887289	0.009024071	0.462029066	0.933257346	Bacteria.Firmicutes.Clostridia.Clostridiales.Lachnospiraceae.Lachnospira	KLHL2
83876	ENSG00000109466	rs72701616	0.02029878	0.021107891	0.149528259	0.899733976	-0.410539324	0.454854203	-0.099445954	0.009757811	0.172557465	0.192456493	0.068185436	0.077142519	0.041713748	0.014135803	0.858670885	0.979585985	Bacteria.Firmicutes.Erysipelotrichia.Erysipelotrichales.Erysipelotrichaceae.Erysipelatoclostridium	KLHL2
83877	ENSG00000109466	rs72701616	0.371023322	0.18420009	0.771869286	0.676462235	-0.232650438	0.364477253	0.028180946	-0.043597502	0.258272606	0.271551788	0.096794304	0.104005125	0.384832686	0.117749208	0.999985325	0.999758873	Bacteria.Firmicutes.Clostridia.Clostridiales.Ruminococcaceae.Ruminococcaceae_UCG_014	KLHL2
83878	ENSG00000109466	rs72701616	0.026452328	0.017727339	0.145618751	0.297107193	-0.603596845	0.703332963	-0.136916591	0.110955516	0.26575817	0.289061252	0.092960586	0.10556186	0.082434717	0.024193646	0.999858829	0.929555963	Bacteria.Proteobacteria.Betaproteobacteria.Neisseriales.Neisseriaceae.Eikenella	KLHL2
83879	ENSG00000109466	rs72701616	0.105426281	0.033287143	0.822849926	0.536202967	-0.271716923	0.420304648	0.014968035	-0.0599678	0.165482328	0.193258261	0.066587552	0.096431504	0.078516661	0.01559335	0.911277047	0.902710242	Bacteria.Fusobacteria.Fusobacteriia.Fusobacteriales.Fusobacteriaceae.Fusobacterium	KLHL2
83880	ENSG00000109466	rs72701616	0.090228102	0.009532052	0.679475797	0.253144343	-0.328624383	0.620244692	0.047305367	-0.151471748	0.191083379	0.232168291	0.113976494	0.13137506	0.146878676	0.011538664	0.988415778	0.976249604	Bacteria.Firmicutes.Bacilli.Lactobacillales.Streptococcaceae	KLHL2
83881	ENSG00000109466	rs72701616	0.488673448	0.053655184	0.478745313	0.79393919	-0.162252899	0.489438854	-0.067678426	-0.025353115	0.232994632	0.24904014	0.094995983	0.096666306	0.41442862	0.051911327	0.809934964	0.908563671	Bacteria.Firmicutes.Negativicutes.Selenomonadales.Veillonellaceae	KLHL2
83882	ENSG00000109466	rs72701616	0.120940798	0.05473302	0.497943136	0.655367861	-0.451037598	0.569616776	-0.070572966	0.0489853	0.28702564	0.2911753	0.10354735	0.109248763	0.178080319	0.054865055	0.847536449	0.997202793	Bacteria.Firmicutes.Clostridia.Clostridiales.Ruminococcaceae.Ruminococcus_2	KLHL2
83883	ENSG00000109466	rs72701616	0.902847525	0.644181839	0.156349953	0.007752437	0.028557701	-0.130427052	-0.107012949	0.251976588	0.233043325	0.281079055	0.074622613	0.091695124	0.452424881	0.211614091	0.574599067	0.705984666	Bacteria.Firmicutes.Clostridia.Clostridiales.Lachnospiraceae.Lachnoclostridium	KLHL2
83884	ENSG00000109466	rs72701616	0.782996433	0.204825196	0.538353621	0.020111558	-0.084467681	-0.584162548	-0.050273556	0.267467943	0.305423976	0.456102178	0.081272275	0.112246344	0.836142228	0.272296786	0.998803525	0.997226571	Bacteria.Firmicutes.Clostridia.Clostridiales.Lachnospiraceae.Eubacterium_rectale_group	KLHL2
83885	ENSG00000109466	rs72701616	0.252011702	0.088504765	0.724554409	0.453324902	-0.247497308	0.379299823	0.038816977	-0.092398703	0.214143249	0.219338975	0.109681457	0.122477358	0.192331305	0.044453934	0.991744893	0.884813348	Bacteria.Firmicutes.Bacilli.Lactobacillales.Carnobacteriaceae	KLHL2
83886	ENSG00000109466	rs72701616	0.040359101	0.018555509	0.307860793	0.656435493	-0.384753145	0.495141783	-0.08282076	0.03862042	0.183926028	0.205024244	0.080581837	0.086419205	0.055135003	0.009053369	0.47542303	0.977021087	Bacteria.Firmicutes.Clostridia.Clostridiales.Peptostreptococcaceae.Intestinibacter	KLHL2
83887	ENSG00000109466	rs72701616	0.534584671	0.281624455	0.269638549	0.099643628	0.369232119	-0.891034571	-0.12060288	0.24932197	0.591388694	0.820704899	0.108319772	0.149256321	0.954184916	0.677695332	0.999826541	0.999832315	Bacteria.Firmicutes.Clostridia.Clostridiales.Lachnospiraceae	KLHL2
83888	ENSG00000109466	rs72701616	0.870118061	0.314867856	0.012903341	0.140197917	-0.030716492	0.236287803	0.190667483	-0.128391421	0.187118172	0.233280577	0.074568488	0.085978481	0.348849246	0.121121822	0.425873039	0.970562572	Bacteria.Firmicutes.Negativicutes.Selenomonadales.Acidaminococcaceae.Phascolarctobacterium	KLHL2
83889	ENSG00000109466	rs72701616	0.270527181	0.046244512	0.971120003	0.492944796	-0.291470933	0.624605559	-0.003931994	0.084970145	0.26227603	0.307384592	0.10819033	0.12322926	0.364519818	0.068962287	0.999314738	0.9977362	Bacteria.Actinobacteria.Actinobacteria.Micrococcales	KLHL2
83890	ENSG00000109466	rs72701616	0.142205517	0.032193758	0.342231571	0.63133578	-0.246440809	0.415712111	0.073383452	-0.043255089	0.165880611	0.189908809	0.076699653	0.089717345	0.096355622	0.016124986	0.911615867	0.952554209	Bacteria.Firmicutes.Clostridia.Clostridiales.Ruminococcaceae.Ruminococcaceae_UCG_002	KLHL2
83891	ENSG00000109466	rs72701616	0.049924473	0.020507419	0.261596683	0.607487441	-0.325034581	0.441159283	0.081897913	-0.041957808	0.162694912	0.185748464	0.072317874	0.081286848	0.054414568	0.01030694	0.947501103	0.97562022	Bacteria.Bacteroidetes.Bacteroidia.Bacteroidales.Porphyromonadaceae	KLHL2
83892	ENSG00000109466	rs72701616	0.044164117	0.009854746	0.23759225	0.113169541	-0.525806887	0.896118747	-0.138795856	0.234562347	0.256194255	0.337002604	0.116438766	0.146073554	0.165039348	0.030172432	0.998891856	0.999590371	Bacteria.Firmicutes.Bacilli.Bacillales.Staphylococcaceae.Staphylococcus	KLHL2
83893	ENSG00000109466	rs72701616	0.198252945	0.016873305	0.954625218	0.3975389	-0.267752335	0.531643791	0.004066142	0.062592005	0.205991626	0.2167618	0.07118657	0.073495561	0.194444987	0.024081804	0.798683243	0.874969653	Bacteria.Firmicutes.Clostridia.Clostridiales.Lachnospiraceae.Lachnospiraceae_UCG_010	KLHL2
83894	ENSG00000109466	rs72701616	0.148967097	0.05950095	0.752045257	0.714928514	-0.261855324	0.408154214	0.023684869	-0.033769357	0.179290397	0.21279763	0.074648863	0.092054258	0.093485909	0.027182492	0.968802863	0.997181136	Bacteria.Bacteroidetes.Bacteroidia.Bacteroidales.Prevotellaceae	KLHL2
83895	ENSG00000109466	rs72701616	0.105034153	0.021294376	0.55232011	0.981169579	-0.268056376	0.446351266	0.034312627	0.001684067	0.163065351	0.189142834	0.057437217	0.071076798	0.079592564	0.01138976	0.768777369	0.998729221	Bacteria.Proteobacteria.Betaproteobacteria.Burkholderiales.Alcaligenaceae.Sutterella	KLHL2
83896	ENSG00000109466	rs72701616	0.599928226	0.347077035	0.518457489	0.573411596	-0.144706521	0.298042985	0.077735218	-0.079870231	0.274540605	0.314677884	0.119728798	0.141138901	0.4927863	0.179540897	0.829064838	0.976628228	Bacteria.Firmicutes.Clostridia.Clostridiales.Lachnospiraceae.Lachnospiraceae_ND3007_group	KLHL2
83897	ENSG00000109466	rs72701616	0.07127081	0.008118635	0.494750484	0.184688723	-0.374774172	0.67236781	0.077729167	-0.171837385	0.204376618	0.246196265	0.113201821	0.128171068	0.138976471	0.012336757	0.978575925	0.950973549	Bacteria.Firmicutes.Bacilli.Lactobacillales	KLHL2
83898	ENSG00000109466	rs72701616	0.051827919	0.019313272	0.053758936	0.301073725	-0.311259769	0.437736177	0.151185009	-0.094252502	0.157124426	0.182459841	0.076961464	0.090416081	0.050542021	0.01007295	0.997604342	0.996621608	Bacteria.Proteobacteria.Deltaproteobacteria	KLHL2
83899	ENSG00000109466	rs72701616	0.061848675	0.01964988	0.329883689	0.641695802	-0.304774895	0.448720869	0.070617096	-0.040856255	0.160393975	0.187578803	0.071932886	0.087390442	0.051729724	0.01009236	0.975933082	0.877983283	Bacteria.Bacteroidetes.Bacteroidia.Bacteroidales.Rikenellaceae.Alistipes	KLHL2
83900	ENSG00000109466	rs72701616	0.068432821	0.019503942	0.64841922	0.488367596	-0.297946133	0.44605151	0.030932464	0.054895937	0.160797355	0.186230731	0.06752561	0.078774746	0.06248015	0.008838575	0.794075554	0.903004347	Bacteria.Firmicutes.Clostridia.Clostridiales.Lachnospiraceae.Lachnospiraceae_NK4A136_group	KLHL2
83901	ENSG00000109466	rs72701616	0.017019571	0.009948796	0.121436392	0.418046436	-0.507488738	0.53199365	-0.099925115	0.047732062	0.20720069	0.200334394	0.063675427	0.058566683	0.055242857	0.014285636	0.86527713	0.998607976	Bacteria.Firmicutes.Clostridia.Clostridiales.Lachnospiraceae.Tyzzerella_4	KLHL2
83902	ENSG00000109466	rs72701616	0.076609032	0.030249237	0.608648317	0.743691351	-0.341398151	0.478302559	-0.033036831	0.024837908	0.189736748	0.21590908	0.064211677	0.075641202	0.127951574	0.0293516	0.99714486	0.996602117	Bacteria.Firmicutes.Clostridia.Clostridiales.Clostridiaceae_1.Clostridium_sensu_stricto_1	KLHL2
83903	ENSG00000109466	rs72701616	0.028029265	0.038099746	0.197106764	0.692483086	-0.402896579	0.432311365	0.086926536	0.030055689	0.179289147	0.204218059	0.06670279	0.075658991	0.045466241	0.025839901	0.624679698	0.935568656	Bacteria.Proteobacteria.Betaproteobacteria.Burkholderiales.Alcaligenaceae	KLHL2
83904	ENSG00000109466	rs72701616	0.095148039	0.016566808	0.583473522	0.6197709	-0.280728453	0.513275962	-0.055447031	-0.063405878	0.165768272	0.208659035	0.100616642	0.127177501	0.073992771	0.009905008	0.784903365	0.916650172	Bacteria.Actinobacteria.Actinobacteria	KLHL2
83905	ENSG00000109466	rs72701616	0.130428212	0.063147385	0.680532741	0.513740837	-0.262939057	0.389026544	-0.036142567	0.074624848	0.171655251	0.205777346	0.087386537	0.113649302	0.099611358	0.032033807	0.92078388	0.932151327	Bacteria.Firmicutes.Clostridia.Clostridiales.Lachnospiraceae.Fusicatenibacter	KLHL2
83906	ENSG00000109466	rs72701616	0.024239116	0.055943394	0.198228109	0.775058097	-0.462313418	0.426281955	0.096364276	0.022956634	0.200379138	0.219021456	0.074132391	0.080000286	0.059089585	0.041633512	0.656019325	0.996359602	Bacteria.Proteobacteria.Betaproteobacteria	KLHL2
83907	ENSG00000109466	rs72701616	0.069583305	0.029908219	0.568122209	0.758879298	-0.346641985	0.47593378	-0.036436525	0.023195447	0.187874474	0.214378935	0.06350678	0.075249295	0.110382202	0.024868712	0.982255696	0.99999132	Bacteria.Firmicutes.Clostridia.Clostridiales.Clostridiaceae_1	KLHL2
83908	ENSG00000109466	rs72701616	0.036899457	0.012600468	0.324513648	0.98861873	-0.358157491	0.480302301	-0.081268151	-0.001423959	0.168091294	0.187175872	0.08186173	0.099440101	0.046970814	0.007521114	0.853698852	0.995082128	Bacteria.Actinobacteria.Actinobacteria.Bifidobacteriales.Bifidobacteriaceae.Bifidobacterium	KLHL2
83909	ENSG00000109466	rs72701616	0.83389842	0.39249901	0.695381097	0.885409046	-0.101665448	0.527941793	-0.046463701	-0.022592992	0.482860506	0.613297865	0.118136475	0.156155401	0.841953837	0.522471687	0.999330493	0.997562661	Bacteria.Proteobacteria	KLHL2
83910	ENSG00000109466	rs72701616	0.675238625	0.16836587	0.89546684	0.559892074	-0.2190528	0.708078471	-0.012014717	-0.053615107	0.520476631	0.508311912	0.091086094	0.091490359	0.959962008	0.453742098	0.997675757	0.942693919	Bacteria.Bacteroidetes	KLHL2
83911	ENSG00000109466	rs72701616	0.236109543	0.025381826	0.803484273	0.311036191	-0.333090421	0.652262623	-0.028563444	0.126750241	0.278544708	0.285045449	0.114318194	0.124142365	0.377262665	0.051319282	0.998653721	0.863441288	Bacteria.Firmicutes.Clostridia.Clostridiales.Ruminococcaceae.Ruminococcaceae_UCG_013	KLHL2
83912	ENSG00000109466	rs72701616	0.039876623	0.013100674	0.336220418	0.944603624	-0.3525062	0.478724737	-0.079780611	0.007033919	0.168089855	0.187653018	0.082347232	0.100838949	0.048476032	0.008420258	0.924475198	0.998755611	Bacteria.Actinobacteria.Actinobacteria.Bifidobacteriales.Bifidobacteriaceae	KLHL2
83913	ENSG00000109466	rs72701616	0.405136366	0.389232305	0.380057299	0.162708374	-0.17474452	0.214245577	0.071916156	-0.146099969	0.208541174	0.247164287	0.081370801	0.103467431	0.362345082	0.178502613	0.996596763	0.999791394	Bacteria.Firmicutes.Clostridia.Clostridiales.Ruminococcaceae.Ruminococcaceae_UCG_005	KLHL2
83914	ENSG00000109466	rs72701616	0.047567167	0.013027642	0.341458803	0.339611786	-0.397745659	0.562949347	0.070554749	-0.081799935	0.196957115	0.220482218	0.073624341	0.085030586	0.092077824	0.016108922	0.896362991	0.997216401	Bacteria.Firmicutes.Clostridia.Clostridiales.Ruminococcaceae.Subdoligranulum	KLHL2
83915	ENSG00000109466	rs72701616	0.60332564	0.566702063	0.33289378	0.289209235	0.347602841	-0.538958369	-0.105984678	0.165253016	0.665686453	0.935928137	0.108638574	0.154646592	0.997454612	0.859961837	0.997650199	0.999159905	Bacteria.Firmicutes.Clostridia.Clostridiales	KLHL2
83916	ENSG00000109466	rs72701616	0.108280804	0.016396029	0.790951823	0.447655097	-0.28321163	0.493496997	-0.024045721	-0.070282691	0.173921642	0.200286822	0.090340168	0.091997801	0.10516921	0.009394765	0.982513421	0.952552629	Bacteria.Firmicutes.Negativicutes.Selenomonadales.Veillonellaceae.Veillonella	KLHL2
83917	ENSG00000109466	rs72701616	0.103039687	0.046788979	0.89349739	0.991193142	-0.283831624	0.451090892	-0.010384577	-0.001124211	0.171649136	0.222563288	0.077263143	0.101458297	0.082852965	0.023683326	0.999694213	0.921837909	Bacteria.Firmicutes.Clostridia.Clostridiales.Lachnospiraceaencultured	KLHL2
83918	ENSG00000109466	rs72701616	0.987634201	0.879427094	0.586019124	0.502688465	-0.008429159	0.085607317	-0.058740792	0.078033711	0.541768873	0.562120162	0.107320332	0.115773546	0.938484193	0.777600074	0.999135888	0.996172726	Bacteria.Firmicutes.Clostridia.Clostridiales.Ruminococcaceae	KLHL2
83919	ENSG00000109466	rs72701616	0.18793824	0.010448093	0.499829818	0.516898292	-0.226606699	0.524902062	0.053897423	0.058367974	0.170291773	0.199042048	0.079429917	0.089563892	0.168384848	0.010163607	0.919456922	0.907101516	Bacteria.Proteobacteria.Gammaproteobacteria.Pseudomonadales.Pseudomonadaceae.Pseudomonas	KLHL2
83920	ENSG00000109466	rs72701616	0.452229886	0.102319003	0.045390422	0.424723995	-0.133834124	0.356282708	0.152998412	-0.069205363	0.176970091	0.215003881	0.074989384	0.086150362	0.252013657	0.044125245	0.802542187	0.956801389	Bacteria.Firmicutes.Negativicutes.Selenomonadales.Acidaminococcaceae	KLHL2
83921	ENSG00000109466	rs72701616	0.547140433	0.042009094	0.566630608	0.456633519	-0.153098671	0.61783506	-0.042707216	-0.070917853	0.252963864	0.297841428	0.074149522	0.094699076	0.544763407	0.061699463	0.996566686	0.997858307	Bacteria.Proteobacteria.Gammaproteobacteria	KLHL2
83922	ENSG00000109466	rs72701616	0.275388832	0.166996691	0.911098486	0.866004835	-0.317672669	0.496830472	-0.011192988	0.020328323	0.288792987	0.355498048	0.099858278	0.119998935	0.371834169	0.152399528	0.997594253	0.968948848	Bacteria.Firmicutes.Erysipelotrichia.Erysipelotrichales.Erysipelotrichaceae.Faecalitalea	KLHL2
83923	ENSG00000109466	rs72701616	0.126524711	0.142680416	0.838362653	0.330872005	-0.280030701	0.324165968	0.013295442	-0.077730199	0.180921195	0.21846194	0.064916829	0.0793417	0.136392975	0.080510564	0.986866092	0.998439902	Bacteria.Verrucomicrobia.Verrucomicrobiae.Verrucomicrobiales.Verrucomicrobiaceae.Akkermansia	KLHL2
83924	ENSG00000109466	rs72701616	0.069546957	0.066994857	0.472408927	0.864106984	-0.310714724	0.406416181	-0.057065025	-0.018159414	0.168379966	0.218162312	0.078952342	0.105683977	0.071881948	0.028969515	0.998043854	0.98261409	Bacteria.Firmicutes.Clostridia.Clostridiales.Ruminococcaceaencultured	KLHL2
83925	ENSG00000109466	rs72701616	0.035002396	0.014099746	0.154332099	0.44796225	-0.354131123	0.47338452	0.118555945	-0.076393301	0.164452284	0.187644258	0.082262687	0.100064365	0.04034461	0.008699971	0.997117901	0.950206352	Bacteria.Firmicutes.Clostridia.Clostridiales.Lachnospiraceae.Eubacterium_hallii_group	KLHL2
83926	ENSG00000109466	rs72701616	0.314621604	0.078787087	0.980253821	0.658477972	-0.287047666	0.530594741	-0.002068757	-0.039671584	0.283249118	0.297109472	0.083262777	0.089339433	0.395863314	0.082398215	0.9994853	0.999502343	Bacteria.Firmicutes.Clostridia.Clostridiales.Lachnospiraceae.Ruminococcus_gnavus_group	KLHL2
83927	ENSG00000109466	rs72701616	0.105926902	0.064184366	0.986395462	0.468422588	-0.283494099	0.381503492	-0.002038375	-0.090638742	0.172908028	0.202610307	0.119082653	0.124277493	0.08483658	0.026806082	0.923052068	0.997132292	Bacteria.Firmicutes.Bacilli.Bacillales	KLHL2
83928	ENSG00000109466	rs72701616	0.061811932	0.019670091	0.330466423	0.63919414	-0.304846015	0.448729441	0.070528309	-0.041124447	0.160408163	0.18761466	0.071929704	0.087306915	0.051453056	0.009911123	0.97729231	0.892571169	Bacteria.Bacteroidetes.Bacteroidia.Bacteroidales.Rikenellaceae	KLHL2
83929	ENSG00000109466	rs72701616	0.131392952	0.018457548	0.607062875	0.591568497	-0.250677876	0.452572835	-0.041632121	-0.055886089	0.164068507	0.187234415	0.080560446	0.103639986	0.083737586	0.011699632	0.919978938	0.987424055	Bacteria.Proteobacteria.Gammaproteobacteria.Pasteurellales.Pasteurellaceae	KLHL2
83930	ENSG00000109466	rs72701616	0.115850834	0.008844463	0.70482081	0.376700919	-0.259271138	0.515788583	0.031766207	0.082796661	0.162683228	0.191076347	0.083487173	0.09302069	0.084246611	0.005123359	0.990263512	0.935449612	Bacteria.Proteobacteria.Gammaproteobacteria.Pseudomonadales	KLHL2
83931	ENSG00000109466	rs72701616	0.237701869	0.047678062	0.970624643	0.654438876	-0.293153851	0.507720853	-0.004827588	0.061487004	0.245991027	0.251544353	0.130591955	0.136735725	0.275138817	0.046596493	0.998820086	0.961415255	Bacteria.Firmicutes.Clostridia.Clostridiales.Family_XIII	KLHL2
83932	ENSG00000109466	rs72701616	0.070580613	0.014962975	0.240528762	0.212900687	-0.292128825	0.471590282	-0.103460122	0.134994028	0.158908237	0.188657681	0.087345054	0.107310458	0.062154747	0.0094048	0.999670759	0.996530704	Bacteria.Firmicutes.Clostridia.Clostridiales.Ruminococcaceae.Flavonifractor	KLHL2
83933	ENSG00000109466	rs72701616	0.243188178	0.091021191	0.738911059	0.42574374	-0.251972103	0.376003996	0.036659129	-0.097162606	0.213942558	0.219183177	0.109520473	0.121220995	0.183527297	0.047503985	0.967362801	0.854149348	Bacteria.Firmicutes.Bacilli.Lactobacillales.Carnobacteriaceae.Granulicatella	KLHL2
83934	ENSG00000109466	rs72701616	0.02429057	0.04668546	0.189280339	0.728965914	-0.446832304	0.433621384	0.09623909	0.027588676	0.193742146	0.2138401	0.07254522	0.079278179	0.050200391	0.033456626	0.585096669	0.994680072	Bacteria.Proteobacteria.Betaproteobacteria.Burkholderiales	KLHL2
83935	ENSG00000109466	rs72701616	0.384150711	0.058452889	0.405265019	0.666048221	-0.183724807	0.551794239	-0.073965697	-0.05505585	0.209684856	0.286465867	0.088295425	0.126987443	0.323571673	0.071592459	0.883369295	0.859306145	Bacteria.Firmicutes.Erysipelotrichia.Erysipelotrichales	KLHL2
83936	ENSG00000109466	rs72701616	0.574058628	0.054570249	0.15573074	0.985104295	-0.110775241	0.422352541	0.119594526	-0.001734355	0.196082873	0.215747757	0.083269399	0.092538161	0.304486294	0.03767831	0.813115076	0.998819627	Bacteria.Firmicutes.Clostridia.Clostridiales.Ruminococcaceae.Ruminococcaceae_UCG_003	KLHL2
83937	ENSG00000109466	rs72701616	0.04544857	0.023951016	0.311103219	0.621196614	-0.365333557	0.502929207	0.066344814	-0.03858992	0.17911137	0.217521701	0.064988848	0.077719433	0.060088531	0.016862948	0.670493605	0.845252871	Bacteria.Firmicutes.Clostridia.Clostridiales.Lachnospiraceae.Roseburia	KLHL2
83938	ENSG00000109466	rs72701616	0.051150481	0.12922983	0.309780141	0.857679594	-0.456514942	0.41595922	-0.09061311	-0.018968882	0.229761479	0.270690019	0.088516825	0.105357998	0.104422516	0.101855469	0.631636306	0.998431627	Bacteria.Firmicutes.Clostridia.Clostridiales.Ruminococcaceae.Ruminococcus_1	KLHL2
83939	ENSG00000109466	rs72701616	0.335505136	0.045084486	0.906102705	0.540383903	-0.256407317	0.562407138	0.01479579	0.080549748	0.264261941	0.275249689	0.124946844	0.130872092	0.402914831	0.063358511	0.99792254	0.986607256	Bacteria.Firmicutes.Clostridia.Clostridiales.Family_XIII.Family_XIII_AD3011_group	KLHL2
83940	ENSG00000109466	rs72701616	0.212913384	0.039290992	0.495057825	0.779565562	-0.236188409	0.503535409	-0.079442732	-0.039696299	0.187757921	0.23937264	0.115780141	0.141243363	0.164338498	0.024396797	0.81021121	0.964824305	Bacteria.Actinobacteria	KLHL2
83941	ENSG00000109466	rs72701616	0.097844827	0.014207454	0.709760874	0.384722063	-0.316069377	0.537125559	-0.029859962	0.08113535	0.188186345	0.213159407	0.079879662	0.092711665	0.143609247	0.016560204	0.599479791	0.931081986	Bacteria.Firmicutes.Clostridia.Clostridiales.Christensenellaceae	KLHL2
83942	ENSG00000109466	rs72701616	0.303323792	0.373422055	0.882975348	0.141869479	-0.26883692	0.227603223	-0.01549986	0.15084016	0.259107304	0.253948168	0.104886037	0.101444331	0.302317092	0.21956564	0.99759175	0.986746924	Bacteria.Firmicutes.Clostridia.Clostridiales.Lachnospiraceae.Lachnospiraceae_UCG_008	KLHL2
83943	ENSG00000109466	rs72701616	0.066755647	0.005046369	0.459092795	0.110540165	-0.4077326	0.735634089	-0.071415146	0.167865162	0.218672068	0.253427123	0.095888354	0.103758849	0.111784711	0.009791836	0.740542038	0.827680086	Bacteria.Bacteroidetes.Bacteroidia.Bacteroidales.Porphyromonadaceae.Odoribacter	KLHL2
83944	ENSG00000109466	rs72701616	0.105010635	0.252135483	0.757613238	0.300276294	-0.308871993	0.272541021	-0.025761211	-0.105703504	0.187881534	0.235874119	0.083122126	0.101232445	0.121280225	0.098906465	0.853356428	0.981481548	Bacteria.Firmicutes.Clostridia.Clostridiales.Lachnospiraceae.Eubacterium_eligens_group	KLHL2
83945	ENSG00000109466	rs72701616	0.208557571	0.0697535	0.817834227	0.69240081	-0.263213586	0.404628154	0.028508957	-0.062297028	0.207229579	0.219439194	0.123273182	0.156775649	0.19719633	0.039898723	0.999005033	0.934109561	Bacteria.Actinobacteria.Coriobacteriia.Coriobacteriales	KLHL2
83946	ENSG00000109466	rs72701616	0.046489502	0.004077196	0.267156039	0.080591371	-0.480075125	0.794145032	0.135850496	-0.23347422	0.236530635	0.266693038	0.12137726	0.131539893	0.138642688	0.010985302	0.94780974	0.923401405	Bacteria.Firmicutes.Bacilli	KLHL2
83947	ENSG00000109466	rs72701616	0.343393628	0.117867473	0.795165205	0.507468444	-0.384935701	0.718449816	0.019021857	-0.056131386	0.403307598	0.453340487	0.072970807	0.084221717	0.815859024	0.348622713	0.999973618	0.989705988	Bacteria.Bacteroidetes.Bacteroidia.Bacteroidales.Bacteroidaceae.Bacteroides	KLHL2
83948	ENSG00000109466	rs72701616	0.134927444	0.14057887	0.75173227	0.321870311	-0.270409345	0.324739059	0.02087448	-0.0796608	0.17863102	0.217676898	0.065705384	0.079802175	0.144881251	0.07893596	0.959597159	0.99789802	Bacteria.Verrucomicrobia	KLHL2
83949	ENSG00000109466	rs72701616	0.106784002	0.032798287	0.737527627	0.445805259	-0.268378017	0.417661362	0.022404577	-0.07429919	0.164098194	0.191489351	0.066567976	0.096858478	0.077720012	0.015679504	0.899095022	0.896687425	Bacteria.Fusobacteria.Fusobacteriia.Fusobacteriales	KLHL2
83950	ENSG00000109466	rs72701616	0.261095906	0.026564234	0.941704315	0.352594034	-0.274157946	0.640790055	0.00762105	0.117044421	0.241831664	0.282351173	0.103813116	0.125009877	0.356648891	0.0435716	0.99991226	0.982046009	Bacteria.Actinobacteria.Coriobacteriia.Coriobacteriales.Coriobacteriaceae.Collinsella	KLHL2
83951	ENSG00000109472	rs62352298	0.119959069	0.136337799	0.738501587	0.217297812	-0.325829512	0.366603452	0.029923325	-0.143202141	0.206789142	0.243066556	0.089251603	0.11494494	0.21710776	0.132764141	0.891534863	0.794192827	Bacteria.Firmicutes.Clostridia.Clostridiales.Ruminococcaceae.Ruminiclostridium_9	CPE
83952	ENSG00000109472	rs62352298	0.020253766	0.001238318	0.567011038	0.62362115	-0.357607788	0.596022005	-0.0581346	-0.059121774	0.150253029	0.176453409	0.101034302	0.119904163	0.026526143	0.001162376	0.999276643	0.988728768	Bacteria.Firmicutes.Clostridia.Clostridiales.Ruminococcaceae.Ruminiclostridium_5	CPE
83953	ENSG00000109472	rs62352298	0.021752065	0.004564625	0.57297574	0.718100924	-0.404680167	0.625417056	-0.057105481	0.053193045	0.172111489	0.212858798	0.100796357	0.146710302	0.048257774	0.004941991	0.999672451	0.998587032	Bacteria.Firmicutes.Clostridia.Clostridiales.Ruminococcaceae.Butyricicoccus	CPE
83954	ENSG00000109472	rs62352298	0.011457538	0.001127549	0.173273739	0.132789744	-0.570341678	0.878211809	-0.133100441	0.195867127	0.219169131	0.25768739	0.096668263	0.128667083	0.063037674	0.004521732	0.769483615	0.942166966	Bacteria.Firmicutes.Clostridia.Clostridiales.Lachnospiraceae.Lachnospiraceae_ND3007_group	CPE
83955	ENSG00000109472	rs62352298	0.013167613	0.000861078	0.276647912	0.093969014	-0.511639019	0.921555933	-0.070321235	0.145869445	0.200709046	0.263732347	0.064097705	0.085820829	0.064999151	0.003836643	0.981446852	0.925873833	Bacteria.Proteobacteria.Gammaproteobacteria.Enterobacteriales.Enterobacteriaceae.Citrobacter	CPE
83956	ENSG00000109472	rs62352298	0.002901339	0.000970767	0.054146952	0.47740852	-0.778353419	0.758561562	-0.192232061	0.06883944	0.251479824	0.219485664	0.098019549	0.096331432	0.042501	0.006437804	0.961639693	0.968981908	Bacteria.Firmicutes.Clostridia.Clostridiales.Ruminococcaceae.Eubacterium_coprostanoligenes_group	CPE
83957	ENSG00000109472	rs62352298	0.099124945	0.040653675	0.997753152	0.286137481	-0.398123784	0.465780869	-0.000284197	-0.122300174	0.237963426	0.222998363	0.100534657	0.113717233	0.241294119	0.065458376	0.953996674	0.966332496	Bacteria.Firmicutes.Clostridia.Clostridiales.Ruminococcaceae.Ruminococcaceae_NK4A214_group	CPE
83958	ENSG00000109472	rs62352298	0.001549455	0.000141958	0.020118913	0.0129778	-0.914674235	1.247626296	0.15320707	-0.187052389	0.276775692	0.308533941	0.064299266	0.073217891	0.032771262	0.00264653	0.76017894	0.532354093	Bacteria.Firmicutes.Clostridia.Clostridiales.Ruminococcaceae.Faecalibacterium	CPE
83959	ENSG00000109472	rs62352298	0.181214105	0.022294445	0.856507082	0.713278173	-0.32190293	0.672149986	0.016863562	0.040060339	0.238178558	0.287085656	0.092890675	0.108545242	0.299015303	0.044802867	0.997947728	0.9977362	Bacteria.Actinobacteria.Actinobacteria.Micrococcales	CPE
83960	ENSG00000109472	rs62352298	0.009596374	0.001461318	0.292409511	0.229658924	-0.440270049	0.743202652	-0.068332009	0.104035535	0.164955719	0.223592098	0.064375564	0.085793052	0.025946222	0.002019796	0.868343424	0.979585985	Bacteria.Firmicutes.Erysipelotrichia.Erysipelotrichales.Erysipelotrichaceae.Erysipelatoclostridium	CPE
83961	ENSG00000109472	rs62352298	0.014343069	0.001548162	0.378605848	0.69345458	-0.521386308	0.626057552	-0.070376873	-0.032512216	0.207215939	0.189426087	0.079385574	0.082116426	0.060549275	0.00407466	0.996596763	0.999791394	Bacteria.Firmicutes.Clostridia.Clostridiales.Ruminococcaceae.Ruminococcaceae_UCG_005	CPE
83962	ENSG00000109472	rs62352298	0.015577911	0.000498325	0.272344409	0.061574859	-0.364702721	0.631504224	0.083672833	-0.181948546	0.146820382	0.172276192	0.075580523	0.095650679	0.02119588	0.000657302	0.975966367	0.997201293	Bacteria.Firmicutes.Clostridia.Clostridiales.Lachnospiraceae.Coprococcus_1	CPE
83963	ENSG00000109472	rs62352298	0.013549061	0.001086709	0.531382883	0.730044739	-0.380529248	0.656932999	0.042511002	0.025937492	0.149923027	0.192089951	0.067556896	0.074843708	0.02106267	0.001151838	0.890929628	0.924786139	Bacteria.Fusobacteria.Fusobacteriia.Fusobacteriales.Fusobacteriaceae.Fusobacterium	CPE
83964	ENSG00000109472	rs62352298	0.832078928	0.773279843	0.239609224	0.133103504	0.089230094	-0.145563929	-0.116277115	0.202441754	0.419136817	0.503175728	0.097971781	0.133095578	0.841953837	0.656676624	0.999330493	0.996754281	Bacteria.Proteobacteria	CPE
83965	ENSG00000109472	rs62352298	0.016165619	0.000923449	0.614370819	0.362743378	-0.372147211	0.616324426	0.035666611	-0.092936324	0.150696981	0.177510979	0.070447945	0.101393039	0.023949827	0.000935565	0.998525812	0.997174658	Bacteria.Proteobacteria.Deltaproteobacteria.Desulfovibrionales.Desulfovibrionaceae	CPE
83966	ENSG00000109472	rs62352298	0.012280528	0.001454964	0.304247256	0.443932121	-0.455475125	0.672183289	0.070823161	-0.068845288	0.17682293	0.202139358	0.068391519	0.089378471	0.026459337	0.002239286	0.665739225	0.935568656	Bacteria.Proteobacteria.Betaproteobacteria.Burkholderiales.Alcaligenaceae	CPE
83967	ENSG00000109472	rs62352298	0.085020633	0.004905044	0.1752102	0.064093346	-0.284567781	0.5083643	-0.073974342	0.107645962	0.162707946	0.17452755	0.053971701	0.057148956	0.101639493	0.004909118	0.999492402	0.999741582	Bacteria.Proteobacteria.Gammaproteobacteria.Enterobacteriales.Enterobacteriaceae.Escherichia_Shigella	CPE
83968	ENSG00000109472	rs62352298	0.000617759	0.00021892	0.013379897	0.286052887	-0.904872402	0.855386591	-0.238906656	0.101257064	0.251431956	0.21846298	0.093946609	0.09413424	0.012824056	0.001875363	0.981084248	0.998600531	Bacteria.Firmicutes.Clostridia.Clostridiales.Ruminococcaceae.Ruminiclostridium_6	CPE
83969	ENSG00000109472	rs62352298	0.071778645	0.006653233	0.88480648	0.661432743	-0.372978271	0.647809025	0.01505145	-0.053806028	0.203771226	0.231054609	0.103482659	0.122300317	0.115394555	0.011729907	0.930851935	0.927561557	Bacteria.Firmicutes.Clostridia.Clostridiales.Lachnospiraceae.Blautia	CPE
83970	ENSG00000109472	rs62352298	0.066409283	0.121822031	0.807726602	0.264453379	-0.334086941	0.380428552	0.014964739	-0.09791281	0.178941042	0.242676689	0.061242124	0.086983451	0.106233993	0.094490174	0.770502457	0.830371584	Bacteria.Firmicutes.Clostridia.Clostridiales.Lachnospiraceae.Lachnospiraceae_UCG_010	CPE
83971	ENSG00000109472	rs62352298	0.006142643	0.005547269	0.183895056	0.808467995	-0.551284646	0.567200825	-0.08565058	-0.015483853	0.194626088	0.197694571	0.063768525	0.063616848	0.036665945	0.011956106	0.769966428	0.978987104	Bacteria.Bacteroidetes.Bacteroidia.Bacteroidales.Prevotellaceae.Prevotella_9	CPE
83972	ENSG00000109472	rs62352298	0.005312067	0.000241891	0.125715198	0.027941252	-0.570997207	1.045826294	-0.112538992	0.21235995	0.197952276	0.269152494	0.072550754	0.094445222	0.039915648	0.002046106	0.997329664	0.92426646	Bacteria.Firmicutes.Negativicutes.Selenomonadales.Veillonellaceae.Megasphaera	CPE
83973	ENSG00000109472	rs62352298	0.016586425	0.001277636	0.472417542	0.694460058	-0.376865906	0.586308535	0.046487941	-0.0344907	0.153234055	0.174099846	0.064319669	0.087415831	0.023956603	0.001540163	0.915821605	0.993727148	Bacteria.Proteobacteria.Gammaproteobacteria.Pasteurellales.Pasteurellaceae.Haemophilus	CPE
83974	ENSG00000109472	rs62352298	0.035103757	0.001812085	0.527198294	0.587211237	-0.442994704	0.643057221	0.065232608	-0.062209262	0.205837293	0.197671105	0.102614007	0.114020749	0.082365949	0.003430883	0.976314705	0.982072561	Bacteria.Firmicutes.Bacilli.Lactobacillales.Streptococcaceae.Streptococcus	CPE
83975	ENSG00000109472	rs62352298	0.008083243	0.008922096	0.095791958	0.291411	-0.742011803	0.840491659	0.179006883	-0.134779533	0.271537436	0.311738564	0.105912413	0.126711029	0.115542153	0.049263503	0.811573392	0.857776257	Bacteria.Firmicutes.Negativicutes.Selenomonadales	CPE
83976	ENSG00000109472	rs62352298	0.05025157	0.011151689	0.696969752	0.793202166	-0.41220745	0.629655237	0.029997962	-0.026675434	0.206632301	0.241012224	0.076692813	0.101336986	0.090420968	0.013326151	0.813810398	0.996359602	Bacteria.Proteobacteria.Betaproteobacteria	CPE
83977	ENSG00000109472	rs62352298	0.000755066	1.33E-05	0.041336292	0.001459801	-0.581525305	0.897007158	-0.17252686	0.342922778	0.164464541	0.190352253	0.082888045	0.10315759	0.003607074	3.68E-05	0.356529109	0.357339648	Bacteria.Firmicutes.Clostridia.Clostridiales.Peptostreptococcaceae	CPE
83978	ENSG00000109472	rs62352298	0.022689386	0.000179897	0.70991202	0.063287206	-0.37095794	0.772175282	-0.019734584	0.135093991	0.158926014	0.194313496	0.052821673	0.071497457	0.036073183	0.000407373	0.955858825	0.913985509	Bacteria.Firmicutes.Clostridia.Clostridiales.Lachnospiraceae.Tyzzerella	CPE
83979	ENSG00000109472	rs62352298	0.000763099	2.00E-05	0.018486479	0.003226551	-0.816172959	1.223531211	-0.213305948	0.292183538	0.231044838	0.265897938	0.088269788	0.095524006	0.009313575	0.000203484	0.737532512	0.541767271	Bacteria.Firmicutes.Erysipelotrichia.Erysipelotrichales.Erysipelotrichaceae.Clostridium_innocuum_group	CPE
83980	ENSG00000109472	rs62352298	0.009968027	0.005928788	0.075804892	0.212545884	-0.93531357	1.00997081	0.167950424	-0.132791501	0.352309747	0.354965222	0.093079345	0.105476773	0.196098008	0.048115243	0.998803525	0.997226571	Bacteria.Firmicutes.Clostridia.Clostridiales.Lachnospiraceae.Eubacterium_rectale_group	CPE
83981	ENSG00000109472	rs62352298	0.08181706	0.030058681	0.666437004	0.163160492	-0.325069874	0.446279957	0.033043005	-0.136874706	0.183902097	0.201212681	0.076309056	0.097039971	0.10570094	0.024863018	0.921183879	0.902267752	Bacteria.Firmicutes.Clostridia.Clostridiales.Ruminococcaceae.Ruminococcaceae_UCG_003	CPE
83982	ENSG00000109472	rs62352298	6.73E-05	0.000958259	0.001748371	0.421337321	-1.214974526	0.926816633	-0.344184192	0.097599605	0.285212774	0.267848273	0.105416243	0.120608539	0.006584916	0.011933554	0.48916863	0.919745892	Bacteria.Firmicutes.Clostridia.Clostridiales.Ruminococcaceae.Anaerotruncus	CPE
83983	ENSG00000109472	rs62352298	0.549990323	0.05082746	0.244811034	0.112824518	-0.151671234	0.418170383	0.103567103	-0.141476871	0.252402969	0.210161191	0.088242317	0.088018622	0.467967353	0.050215855	0.999985325	0.999758873	Bacteria.Firmicutes.Clostridia.Clostridiales.Ruminococcaceae.Ruminococcaceae_UCG_014	CPE
83984	ENSG00000109472	rs62352298	0.018783404	0.001427941	0.218249583	0.324809277	-0.35836499	0.612578289	0.075268211	-0.078684009	0.14868803	0.183876367	0.060542576	0.079307522	0.02678405	0.001194642	0.653930453	0.903004347	Bacteria.Firmicutes.Clostridia.Clostridiales.Lachnospiraceae.Lachnospiraceae_NK4A136_group	CPE
83985	ENSG00000109472	rs62352298	0.025923216	0.007278366	0.065424032	0.081305977	-1.789625602	1.529141207	0.250548786	-0.175900682	0.785069757	0.551824827	0.133696203	0.099341871	0.997454612	0.648565659	0.997650199	0.999159905	Bacteria.Firmicutes.Clostridia.Clostridiales	CPE
83986	ENSG00000109472	rs62352298	0.01455552	0.000747573	0.533538976	0.273839307	-0.396272655	0.65371062	0.065394786	-0.111317462	0.157849502	0.184715375	0.104472687	0.100868352	0.022639968	0.000952026	0.775126328	0.905862069	Bacteria.Actinobacteria.Actinobacteria	CPE
83987	ENSG00000109472	rs62352298	0.018643905	0.000895652	0.425446928	0.252826853	-0.360500669	0.60674231	0.058104564	-0.134276848	0.149390148	0.174262614	0.072445105	0.116382833	0.024622083	0.001040718	0.712361737	0.946950266	Bacteria.Firmicutes.Clostridia.Clostridiales.Lachnospiraceae.Dorea	CPE
83988	ENSG00000109472	rs62352298	0.065992476	0.010496592	0.618732	0.829039455	-0.318879573	0.649490828	0.056596496	0.032922605	0.170526556	0.246448814	0.113182771	0.15185362	0.105106278	0.011347909	0.999739884	0.90846684	Bacteria.Actinobacteria.Coriobacteriia.Coriobacteriales.Coriobacteriaceae	CPE
83989	ENSG00000109472	rs62352298	0.077351799	0.012546289	0.875144983	0.666883299	-0.385291259	0.661832088	-0.012344074	0.041420942	0.214683229	0.257753136	0.078252221	0.095793535	0.140277612	0.020142782	0.889004041	0.997202793	Bacteria.Firmicutes.Clostridia.Clostridiales.Ruminococcaceae.Ruminococcus_2	CPE
83990	ENSG00000109472	rs62352298	0.06609515	0.000376242	0.66134228	0.03710647	-0.453873854	1.082356372	-0.036202418	0.205156936	0.242811638	0.288474499	0.082264092	0.096393816	0.203758675	0.003002239	0.997594253	0.968019235	Bacteria.Firmicutes.Erysipelotrichia.Erysipelotrichales.Erysipelotrichaceae.Faecalitalea	CPE
83991	ENSG00000109472	rs62352298	0.004875855	0.003536176	0.164382044	0.969842618	-0.517100354	0.598515995	0.096996104	0.003694101	0.177398189	0.197713794	0.068969922	0.097337233	0.023313578	0.006316824	0.359233301	0.975824027	Bacteria.Firmicutes.Clostridia.Clostridiales.Lachnospiraceae.Anaerostipes	CPE
83992	ENSG00000109472	rs62352298	0.021389686	0.00150291	0.951559668	0.923849379	-0.355447778	0.580391545	0.003584632	-0.006523137	0.150737378	0.175094017	0.058780593	0.06797927	0.028780979	0.001426878	0.883337466	0.874023286	Bacteria.Firmicutes.Negativicutes.Selenomonadales.Veillonellaceae.Dialister	CPE
83993	ENSG00000109472	rs62352298	0.047036979	0.026989291	0.723198203	0.401463181	-0.427129582	0.498792221	-0.038964163	-0.113694707	0.210985897	0.220421458	0.109534422	0.134622572	0.121869632	0.031497025	0.998820086	0.961415255	Bacteria.Firmicutes.Clostridia.Clostridiales.Family_XIII	CPE
83994	ENSG00000109472	rs62352298	0.048604682	0.007771055	0.916293349	0.897293914	-0.348909062	0.606140267	0.010303072	0.014289886	0.173602205	0.22064711	0.097647012	0.110273116	0.072571348	0.00771912	0.996006416	0.90610701	Bacteria.Firmicutes.Bacilli.Lactobacillales.Carnobacteriaceae	CPE
83995	ENSG00000109472	rs62352298	0.043434952	0.001835223	0.565167724	0.18055412	-0.456717526	0.821854895	-0.038352577	0.108662194	0.221738358	0.252958856	0.066337946	0.080276768	0.094820449	0.004780432	0.873896901	0.998607976	Bacteria.Firmicutes.Clostridia.Clostridiales.Lachnospiraceae.Tyzzerella_4	CPE
83996	ENSG00000109472	rs62352298	0.01131166	0.000940372	0.265925487	0.521309547	-0.401934401	0.605301817	-0.078519104	0.064139254	0.154166208	0.174627551	0.06997182	0.09946758	0.01871407	0.000886324	0.419906767	0.966168392	Bacteria.Firmicutes.Clostridia.Clostridiales.Lachnospiraceae.Lachnospira	CPE
83997	ENSG00000109472	rs62352298	0.012166427	0.000702628	0.619989588	0.253889811	-0.398220322	0.672374504	0.033168602	-0.08560317	0.154382098	0.188946884	0.066570197	0.074363539	0.017434441	0.000786766	0.97729231	0.863647932	Bacteria.Bacteroidetes.Bacteroidia.Bacteroidales.Rikenellaceae	CPE
83998	ENSG00000109472	rs62352298	0.014716313	0.000691843	0.19838353	0.202607833	-0.547010073	0.734969649	-0.102082913	0.102488299	0.21826457	0.206255305	0.078559256	0.079624406	0.074659603	0.004585828	0.999878354	0.954088273	Bacteria.Bacteroidetes.Bacteroidia.Bacteroidales.Porphyromonadaceae.Barnesiella	CPE
83999	ENSG00000109472	rs62352298	0.030564231	0.004730913	0.41469693	0.682151134	-0.500257995	0.657329582	0.089048041	-0.050618903	0.226264947	0.224684169	0.108474506	0.123048196	0.088545878	0.013356119	0.86942328	0.861536199	Bacteria.Firmicutes.Erysipelotrichia.Erysipelotrichales.Erysipelotrichaceae	CPE
84000	ENSG00000109472	rs62352298	0.003849141	0.000212456	0.09577576	0.041173187	-0.60067934	0.93185429	-0.108722788	0.16688566	0.200373649	0.23745026	0.064324447	0.08011128	0.021429312	0.000903979	0.99714486	0.996602117	Bacteria.Firmicutes.Clostridia.Clostridiales.Clostridiaceae_1.Clostridium_sensu_stricto_1	CPE
84001	ENSG00000109472	rs62352298	0.621269602	0.285830838	0.178050322	0.114058532	-0.118242081	0.273829882	-0.091286422	0.130524974	0.238187423	0.25444927	0.067047434	0.081488621	0.567938453	0.191256879	0.996566686	0.997858307	Bacteria.Proteobacteria.Gammaproteobacteria	CPE
84002	ENSG00000109472	rs62352298	0.005975444	0.004947482	0.027333127	0.124944378	-1.518741985	1.224528001	0.218366447	-0.126824422	0.534306814	0.420835537	0.096722945	0.081590478	0.571403575	0.166473749	0.997187614	0.921529413	Bacteria.Bacteroidetes.Bacteroidia.Bacteroidales	CPE
84003	ENSG00000109472	rs62352298	0.034582279	0.001812547	0.521379529	0.605755355	-0.445233583	0.642685193	0.06614441	-0.058826759	0.206264025	0.197561868	0.102594478	0.113419459	0.088197409	0.003551485	0.988415778	0.976249604	Bacteria.Firmicutes.Bacilli.Lactobacillales.Streptococcaceae	CPE
84004	ENSG00000109472	rs62352298	0.033237131	0.003375578	0.620307767	0.896891761	-0.421280349	0.606917431	0.035047594	-0.010580344	0.19364996	0.19943282	0.070405523	0.081326815	0.070895935	0.005161041	0.717016357	0.975729748	Bacteria.Firmicutes.Clostridia.Clostridiales.Lachnospiraceae.Lachnoclostridium	CPE
84005	ENSG00000109472	rs62352298	0.073024827	0.002226082	0.593822661	0.099414124	-0.351346442	0.570123361	0.044139641	-0.132717921	0.19281411	0.179022896	0.082357807	0.079396444	0.121257956	0.004578201	0.577956852	0.794195681	Bacteria.Firmicutes.Clostridia.Clostridiales.Christensenellaceae.Christensenellaceae_R_7_group	CPE
84006	ENSG00000109472	rs62352298	0.003235266	0.000797093	0.058183448	0.273790344	-0.687300016	0.752653493	-0.150135193	0.092253304	0.224768092	0.213897442	0.077857452	0.083585092	0.036365154	0.00523247	0.998896274	0.99087052	Bacteria.Proteobacteria.Deltaproteobacteria.Desulfovibrionales.Desulfovibrionaceae.Desulfovibrio	CPE
84007	ENSG00000109472	rs62352298	0.101338833	0.007902903	0.017914579	0.111402367	-0.249850913	0.483720595	0.163581554	-0.137965212	0.150336087	0.17648064	0.067345233	0.08548769	0.076883698	0.005643625	0.99935717	0.949725174	Bacteria.Firmicutes.Erysipelotrichia.Erysipelotrichales.Erysipelotrichaceae.Erysipelotrichaceae_UCG_003	CPE
84008	ENSG00000109472	rs62352298	0.011461141	0.003972421	0.185946135	0.436141956	-0.586715044	0.723234085	0.102783703	-0.074150571	0.225471373	0.242141309	0.076887521	0.094632449	0.080333319	0.013184809	0.9994853	0.999502343	Bacteria.Firmicutes.Clostridia.Clostridiales.Lachnospiraceae.Ruminococcus_gnavus_group	CPE
84009	ENSG00000109472	rs62352298	0.177834448	0.009850774	0.098047598	0.055374755	-0.232355969	0.472672162	-0.089950347	0.112447319	0.170573136	0.177747325	0.053589094	0.057636892	0.185320251	0.011416532	0.997282517	0.999171204	Bacteria.Proteobacteria.Gammaproteobacteria.Enterobacteriales.Enterobacteriaceae	CPE
84010	ENSG00000109472	rs62352298	0.011973531	0.00858786	0.04148173	0.132323727	-1.629531664	1.312988309	0.251333233	-0.15346122	0.630248054	0.484445827	0.120838628	0.100686832	0.879426203	0.394025591	0.999826541	0.999832315	Bacteria.Firmicutes.Clostridia.Clostridiales.Lachnospiraceae	CPE
84011	ENSG00000109472	rs62352298	0.039548925	0.019057768	0.554134883	0.119835722	-0.327208513	0.453066781	-0.035752246	0.132820842	0.155760231	0.188432412	0.060122117	0.08426673	0.055060291	0.014296555	0.744621511	0.76663532	Bacteria.Firmicutes.Clostridia.Clostridiales.Lachnospiraceae.Roseburia	CPE
84012	ENSG00000109472	rs62352298	0.024101459	0.000902239	0.444957109	0.092131263	-0.473505569	0.962690558	-0.064000181	0.175006786	0.205022893	0.276679945	0.08327635	0.102373858	0.075323848	0.003665515	0.767884712	0.996502544	Bacteria.Firmicutes.Clostridia.Clostridiales.Family_XI	CPE
84013	ENSG00000109472	rs62352298	0.01641153	0.00094759	0.47038061	0.390130701	-0.399071376	0.625873662	-0.060076522	0.074115991	0.161988385	0.180689662	0.082737995	0.085666985	0.02437185	0.000981316	0.990263512	0.935449612	Bacteria.Proteobacteria.Gammaproteobacteria.Pseudomonadales	CPE
84014	ENSG00000109472	rs62352298	0.082453626	0.007485395	0.552211678	0.729397061	-0.504254035	0.666231329	-0.060759346	0.035842141	0.285880036	0.241316579	0.101679569	0.103166125	0.199132271	0.022778681	0.961249848	0.997513341	Bacteria.Firmicutes.Clostridia.Clostridiales.Lachnospiraceae.Eubacterium_xylanophilum_group	CPE
84015	ENSG00000109472	rs62352298	0.05209769	0.016137533	0.10968192	0.12146531	-1.807951653	1.537079836	0.245745085	-0.170863678	0.913737911	0.622251967	0.151523788	0.108888323	0.999435429	0.848077673	0.999968393	0.999515331	Bacteria.Firmicutes	CPE
84016	ENSG00000109472	rs62352298	0.008044203	0.00309359	0.149528905	0.414858366	-0.591905123	0.711956205	0.133998783	-0.083983966	0.216465146	0.231668122	0.091876842	0.102341251	0.047650648	0.008031295	0.670918642	0.897490053	Bacteria.Firmicutes.Negativicutes.Selenomonadales.Veillonellaceae	CPE
84017	ENSG00000109472	rs62352298	0.003672716	0.000190045	0.094482367	0.038280959	-0.603090723	0.92602038	-0.108986747	0.166465731	0.200091372	0.233986113	0.064223528	0.078712526	0.01874139	0.000658032	0.935426336	0.99999132	Bacteria.Firmicutes.Clostridia.Clostridiales.Clostridiaceae_1	CPE
84018	ENSG00000109472	rs62352298	0.077979961	0.003107063	0.154407196	0.281477618	-0.281455098	0.53651377	0.121903866	-0.095624334	0.157166296	0.174664326	0.084601374	0.088049555	0.075031572	0.002592706	0.793674774	0.976482596	Bacteria.Actinobacteria.Actinobacteria.Bifidobacteriales.Bifidobacteriaceae.Bifidobacterium	CPE
84019	ENSG00000109472	rs62352298	0.007999976	0.001112701	0.240460949	0.859967489	-0.422348298	0.59289097	-0.104411586	0.018982128	0.154342211	0.173750116	0.088135471	0.107173007	0.017341029	0.001314245	0.998043854	0.98261409	Bacteria.Firmicutes.Clostridia.Clostridiales.Ruminococcaceaencultured	CPE
84020	ENSG00000109472	rs62352298	0.010829375	0.000875306	0.144282873	0.944728579	-0.385539558	0.59347464	-0.089901802	0.005994027	0.146948803	0.170094986	0.060833683	0.086125538	0.016224871	0.001068637	0.998277807	0.999325446	Bacteria.Bacteroidetes.Bacteroidia.Bacteroidales.Porphyromonadaceae.Parabacteroides	CPE
84021	ENSG00000109472	rs62352298	0.012152512	0.000696431	0.615942288	0.251695275	-0.398080829	0.671316556	0.033568807	-0.086510052	0.154301898	0.188502097	0.066600394	0.074801055	0.017486492	0.000795312	0.975933082	0.848291163	Bacteria.Bacteroidetes.Bacteroidia.Bacteroidales.Rikenellaceae.Alistipes	CPE
84022	ENSG00000109472	rs62352298	0.014264806	0.000362627	0.333719294	0.06514705	-0.378008406	0.65648994	-0.05658557	0.150800935	0.150106388	0.174447783	0.058102346	0.080384392	0.023474602	0.00056331	0.886764336	0.755259861	Bacteria.Proteobacteria.Betaproteobacteria.Burkholderiales.Alcaligenaceae.Parasutterella	CPE
84023	ENSG00000109472	rs62352298	0.010597909	0.000325115	0.772395385	0.185159378	-0.405087792	0.673710682	-0.018113391	-0.110139548	0.153921569	0.177457725	0.062362838	0.082240797	0.018543292	0.000482767	0.92697622	0.865199319	Bacteria.Firmicutes.Clostridia.Clostridiales.Ruminococcaceae.Ruminococcaceae_UCG_002	CPE
84024	ENSG00000109472	rs62352298	0.055921945	0.004759343	0.824306752	0.358084007	-0.389017538	0.772999438	-0.015781171	0.086170618	0.199857223	0.26441277	0.070797053	0.093098259	0.123927012	0.009928345	0.999858829	0.929555963	Bacteria.Proteobacteria.Betaproteobacteria.Neisseriales.Neisseriaceae.Eikenella	CPE
84025	ENSG00000109472	rs62352298	0.24256485	0.060190191	0.450793906	0.747389224	-0.2454668	0.52253018	0.06955954	-0.040649232	0.208140619	0.273185479	0.091686489	0.12567207	0.343413096	0.074741232	0.99991226	0.996838275	Bacteria.Actinobacteria.Coriobacteriia.Coriobacteriales.Coriobacteriaceae.Collinsella	CPE
84026	ENSG00000109472	rs62352298	0.003498455	0.000445786	0.029907491	0.19869082	-0.457184157	0.629116962	0.187716802	-0.133142411	0.150841658	0.170030915	0.0845545	0.102532573	0.011784285	0.000615817	0.977260763	0.903472313	Bacteria.Firmicutes.Negativicutes.Selenomonadales.Veillonellaceae.Veillonella	CPE
84027	ENSG00000109472	rs62352298	0.05516841	0.002698022	0.995746032	0.797227852	-0.353498041	0.597770294	0.000446393	0.021162913	0.181033967	0.191605169	0.08340468	0.082029204	0.081291307	0.003748741	0.977746096	0.907101516	Bacteria.Proteobacteria.Gammaproteobacteria.Pseudomonadales.Pseudomonadaceae.Pseudomonas	CPE
84028	ENSG00000109472	rs62352298	0.047123189	0.00129686	0.936197293	0.534002215	-0.349480342	0.613842987	-0.005023776	0.040091833	0.172699642	0.182538671	0.062515328	0.064122256	0.080291453	0.002716676	0.963437541	0.99789802	Bacteria.Verrucomicrobia	CPE
84029	ENSG00000109472	rs62352298	0.450243256	0.014743077	0.439975949	0.583716985	-0.194974625	0.664982458	0.076594197	0.056245747	0.256682564	0.265411964	0.098576517	0.102132232	0.456222098	0.037398691	0.998891856	0.999590371	Bacteria.Firmicutes.Bacilli.Bacillales.Staphylococcaceae.Staphylococcus	CPE
84030	ENSG00000109472	rs62352298	0.044657844	0.008023139	0.709053246	0.762999972	-0.405116123	0.630253576	0.028558559	-0.029823139	0.197862159	0.230408265	0.076203367	0.098487246	0.070749323	0.009385099	0.770306977	0.994680072	Bacteria.Proteobacteria.Betaproteobacteria.Burkholderiales	CPE
84031	ENSG00000109472	rs62352298	0.003354441	0.001684255	0.01340638	0.868437059	-0.42483494	0.534951846	-0.147177357	-0.010311619	0.139501438	0.163228111	0.057892715	0.062006116	0.007713178	0.001842097	0.811157558	0.997181136	Bacteria.Bacteroidetes.Bacteroidia.Bacteroidales.Prevotellaceae	CPE
84032	ENSG00000109472	rs62352298	0.01928441	0.002381591	0.533870908	0.091522017	-0.356423046	0.542641273	0.032392627	-0.115598188	0.14852942	0.171615494	0.051791586	0.067492033	0.027022079	0.002153017	0.765832047	0.985377765	Bacteria.Proteobacteria.Betaproteobacteria.Burkholderiales.Alcaligenaceae.Sutterella	CPE
84033	ENSG00000109472	rs62352298	0.008091335	0.010450605	0.045902152	0.271341646	-1.26645786	1.040279818	0.177580896	-0.090825662	0.463519671	0.394486027	0.087250552	0.081868536	0.331211869	0.139764289	0.999973618	0.989705988	Bacteria.Bacteroidetes.Bacteroidia.Bacteroidales.Bacteroidaceae.Bacteroides	CPE
84034	ENSG00000109472	rs62352298	0.045606332	0.002313555	0.570894799	0.618085217	-0.442162481	0.642267072	0.05885967	-0.055190298	0.216941447	0.202498927	0.103330363	0.110167084	0.111319478	0.005050834	0.978575925	0.975114706	Bacteria.Firmicutes.Bacilli.Lactobacillales	CPE
84035	ENSG00000109472	rs62352298	0.016215654	0.000936523	0.631320023	0.372241028	-0.37349567	0.617259167	0.034783158	-0.092072478	0.151317313	0.178010023	0.072141991	0.102474758	0.024076826	0.001005669	0.997604342	0.996621608	Bacteria.Proteobacteria.Deltaproteobacteria	CPE
84036	ENSG00000109472	rs62352298	0.007077712	0.000948461	0.165109473	0.357992468	-0.498500696	0.693833851	-0.0952345	0.071785801	0.179236218	0.200326715	0.067835822	0.077542117	0.019458463	0.001739208	0.575588032	0.975394521	Bacteria.Firmicutes.Negativicutes.Selenomonadales.Acidaminococcaceae.Phascolarctobacterium	CPE
84037	ENSG00000109472	rs62352298	0.058735442	0.055498748	0.598503452	0.384144626	-0.483340792	0.469925396	-0.061627562	-0.10153211	0.251217004	0.240994605	0.116465056	0.115876958	0.183112929	0.071482768	0.99792254	0.986607256	Bacteria.Firmicutes.Clostridia.Clostridiales.Family_XIII.Family_XIII_AD3011_group	CPE
84038	ENSG00000109472	rs62352298	0.020640035	0.004812045	0.592372241	0.935124718	-0.390279183	0.585834802	0.05141236	-0.009769593	0.164505178	0.200657983	0.095551075	0.119557399	0.032030292	0.004615232	0.92078388	0.964500043	Bacteria.Firmicutes.Clostridia.Clostridiales.Lachnospiraceae.Fusicatenibacter	CPE
84039	ENSG00000109472	rs62352298	0.032030904	0.002711365	0.123935814	0.063231224	-1.040165287	1.303455905	0.156263489	-0.171761133	0.474710657	0.418025078	0.10025582	0.090883473	0.668568326	0.126997714	0.999135888	0.945652397	Bacteria.Firmicutes.Clostridia.Clostridiales.Ruminococcaceae	CPE
84040	ENSG00000109472	rs62352298	0.004735975	0.000591111	0.094823468	0.263941183	-0.480015436	0.685942292	-0.109888687	0.085059829	0.16409695	0.189873077	0.064823463	0.075483392	0.014818128	0.000955403	0.804161224	0.947092009	Bacteria.Firmicutes.Negativicutes.Selenomonadales.Acidaminococcaceae	CPE
84041	ENSG00000109472	rs62352298	0.011387318	0.002840953	0.293833139	0.367311176	-0.452013144	0.705339461	-0.08351441	0.097119314	0.173542678	0.227363224	0.078913292	0.106977284	0.028828327	0.004209646	0.979221309	0.998719086	Bacteria.Firmicutes.Bacilli.Bacillales.Family_XI.Gemella	CPE
84042	ENSG00000109472	rs62352298	0.016054335	0.001226403	0.445284799	0.653947023	-0.38075467	0.588496033	0.049795335	-0.039130491	0.154013548	0.174064056	0.064840029	0.08688648	0.02250372	0.001492206	0.915505146	0.992379592	Bacteria.Proteobacteria.Gammaproteobacteria.Pasteurellales.Pasteurellaceae	CPE
84043	ENSG00000109472	rs62352298	0.030300253	0.004720854	0.411266898	0.680126221	-0.501660985	0.657883053	0.089703342	-0.050909338	0.226525671	0.224815658	0.108469329	0.122924256	0.08865781	0.013547653	0.883733059	0.860050437	Bacteria.Firmicutes.Erysipelotrichia.Erysipelotrichales	CPE
84044	ENSG00000109472	rs62352298	0.078638786	0.009126663	0.919853534	0.791476348	-0.347583119	0.555811616	0.009216964	-0.030230473	0.194532276	0.206796578	0.091248125	0.11386901	0.10293751	0.009256975	0.863084378	0.983121182	Bacteria.Firmicutes.Clostridia.Clostridiales.Lachnospiraceae.Eubacterium_eligens_group	CPE
84045	ENSG00000109472	rs62352298	0.086498844	0.012783346	0.539737925	0.817999611	-0.303139214	0.564471209	0.05732218	-0.024811666	0.174165254	0.220451107	0.092984637	0.10738531	0.099417205	0.011563509	0.952108851	0.882256069	Bacteria.Firmicutes.Bacilli.Lactobacillales.Carnobacteriaceae.Granulicatella	CPE
84046	ENSG00000109472	rs62352298	0.00631421	0.001675245	0.088627886	0.16438313	-0.692285032	0.850154683	-0.188644795	0.161816753	0.245264368	0.259265121	0.109131361	0.115061508	0.065003991	0.008833365	0.943491094	0.82520416	Bacteria.Firmicutes.Clostridia.Clostridiales.Ruminococcaceae.Ruminococcaceae_UCG_013	CPE
84047	ENSG00000109472	rs62352298	0.020925267	0.003088533	0.372220115	0.731002456	-0.498859606	0.642371873	-0.075213184	0.033149742	0.210763501	0.208987531	0.08370703	0.096009658	0.060939295	0.008249583	0.6476266	0.998431627	Bacteria.Firmicutes.Clostridia.Clostridiales.Ruminococcaceae.Ruminococcus_1	CPE
84048	ENSG00000109472	rs62352298	0.082495585	0.005964965	0.734827404	0.804339343	-0.41828737	0.622429947	0.035850093	-0.027449992	0.237175593	0.218927798	0.105389588	0.110352234	0.182351222	0.014310301	0.970737021	0.933837527	Bacteria.Firmicutes.Bacilli	CPE
84049	ENSG00000109472	rs62352298	0.006161525	0.00055931	0.138447274	0.112754036	-0.496138988	0.786088115	0.10878901	-0.145971387	0.175225746	0.216562053	0.072524329	0.090796713	0.027150478	0.001649069	0.808428619	0.997216401	Bacteria.Firmicutes.Clostridia.Clostridiales.Ruminococcaceae.Subdoligranulum	CPE
84050	ENSG00000109472	rs62352298	0.018699811	0.004628569	0.945518409	0.64839205	-0.366067899	0.542469077	0.005576566	0.052248064	0.151772156	0.184935956	0.081290735	0.114048128	0.026837689	0.003870912	0.997117901	0.950206352	Bacteria.Firmicutes.Clostridia.Clostridiales.Lachnospiraceae.Eubacterium_hallii_group	CPE
84051	ENSG00000109472	rs62352298	0.013481388	0.000700837	0.310858304	0.202701456	-0.477943049	0.714704054	0.125484067	-0.141416732	0.188159598	0.200796824	0.122856706	0.10989145	0.033922027	0.001302562	0.742870623	0.888669943	Bacteria.Actinobacteria	CPE
84052	ENSG00000109472	rs62352298	0.018696828	0.001478471	0.728650027	0.503917367	-0.37374386	0.636575124	-0.032231963	0.076185715	0.154950538	0.191733334	0.092508669	0.113358804	0.028676511	0.001551813	0.911017093	0.997132292	Bacteria.Firmicutes.Bacilli.Bacillales	CPE
84053	ENSG00000109472	rs62352298	0.010280961	0.000817507	0.321913546	0.228174542	-0.431600583	0.704682175	0.07625485	-0.112286711	0.163286811	0.20072103	0.076397057	0.092299285	0.019639883	0.001176844	0.999694213	0.861056876	Bacteria.Firmicutes.Clostridia.Clostridiales.Lachnospiraceaencultured	CPE
84054	ENSG00000109472	rs62352298	0.012598783	0.001019174	0.488912322	0.767655603	-0.384597491	0.658260719	0.047315242	0.022188632	0.149876305	0.191326151	0.067982022	0.074789389	0.019702158	0.001111748	0.871838555	0.929293563	Bacteria.Fusobacteria.Fusobacteriia.Fusobacteriales	CPE
84055	ENSG00000109472	rs62352298	0.041770858	0.001251013	0.327394006	0.515579882	-0.321674562	0.625924995	-0.061400287	-0.053363407	0.154884489	0.185487652	0.062220859	0.081626783	0.049083871	0.001216292	0.959381648	0.97562022	Bacteria.Bacteroidetes.Bacteroidia.Bacteroidales.Porphyromonadaceae	CPE
84056	ENSG00000109472	rs62352298	0.071840135	0.002964573	0.169342547	0.290492926	-0.286806597	0.539205636	0.117958286	-0.094375705	0.156727367	0.174628082	0.084876531	0.088555816	0.069011852	0.002711424	0.897669615	0.991756809	Bacteria.Actinobacteria.Actinobacteria.Bifidobacteriales.Bifidobacteriaceae	CPE
84057	ENSG00000109472	rs62352298	0.00826804	0.003543288	0.241545384	0.808912337	-0.489239973	0.595946998	-0.089779097	0.022422073	0.179583395	0.196910308	0.07596071	0.092341728	0.035466961	0.007629505	0.662267436	0.940986664	Bacteria.Bacteroidetes.Bacteroidia.Bacteroidales.Porphyromonadaceae.Odoribacter	CPE
84058	ENSG00000109472	rs62352298	0.005997212	0.00494904	0.027411463	0.124911979	-1.51836333	1.224621097	0.218282432	-0.126842838	0.534419148	0.42088365	0.096736666	0.081595189	0.572011985	0.165926661	0.997675757	0.924386311	Bacteria.Bacteroidetes	CPE
84059	ENSG00000109472	rs62352298	0.017516481	0.00091225	0.846902066	0.430802672	-0.364445354	0.621753405	-0.017361715	0.090347933	0.149491664	0.178874305	0.089565114	0.113966535	0.025619994	0.001124253	0.999670759	0.996530704	Bacteria.Firmicutes.Clostridia.Clostridiales.Ruminococcaceae.Flavonifractor	CPE
84060	ENSG00000109472	rs62352298	0.014696054	0.002594513	0.238760882	0.298490242	-0.53312702	0.757566131	0.111168309	-0.118118701	0.212679612	0.241797592	0.093496434	0.112701709	0.066267155	0.009410699	0.99759175	0.986746924	Bacteria.Firmicutes.Clostridia.Clostridiales.Lachnospiraceae.Lachnospiraceae_UCG_008	CPE
84061	ENSG00000109472	rs62352298	0.070993327	0.013211182	0.511537638	0.993429056	-0.308289828	0.615568849	0.077960529	-0.001275005	0.167951331	0.241599688	0.118108488	0.154222868	0.107098436	0.012909505	0.999005033	0.950160104	Bacteria.Actinobacteria.Coriobacteriia.Coriobacteriales	CPE
84062	ENSG00000109472	rs62352298	0.045582187	0.001209053	0.857041701	0.463439375	-0.357916157	0.621173625	-0.011177603	0.04688494	0.17558683	0.183479215	0.061803165	0.063568083	0.076470014	0.002648493	0.990118724	0.998439902	Bacteria.Verrucomicrobia.Verrucomicrobiae.Verrucomicrobiales.Verrucomicrobiaceae.Akkermansia	CPE
84063	ENSG00000109472	rs62352298	0.021883477	0.001792873	0.5119169	0.330930418	-0.350379094	0.566449967	0.043938893	-0.092859765	0.149171798	0.17393404	0.066626488	0.094796466	0.031022705	0.001768546	0.995339941	0.95316496	Bacteria.Proteobacteria.Deltaproteobacteria.Desulfovibrionales.Desulfovibrionaceae.Bilophila	CPE
84064	ENSG00000109472	rs62352298	0.001789364	8.27E-06	0.109458546	0.00095877	-0.563974378	0.969276933	-0.119550483	0.329219947	0.173139439	0.200158855	0.073666242	0.095148631	0.007360532	2.60E-05	0.336156188	0.460196872	Bacteria.Firmicutes.Clostridia.Clostridiales.Peptostreptococcaceae.Intestinibacter	CPE
84065	ENSG00000109472	rs62352298	0.072268822	0.002199935	0.592495737	0.098959495	-0.351498693	0.570373848	0.044228058	-0.132819804	0.192375596	0.178879206	0.082226374	0.079348296	0.120432305	0.004461954	0.57787284	0.797287639	Bacteria.Firmicutes.Clostridia.Clostridiales.Christensenellaceae	CPE
84066	ENSG00000109536	rs11132780	0.02695059	0.008968165	0.281210997	0.151811635	-0.428694363	0.499684791	-0.08091392	0.10793847	0.189394689	0.185464719	0.074462763	0.074430133	0.050430298	0.007674533	0.859659891	0.979585985	Bacteria.Firmicutes.Erysipelotrichia.Erysipelotrichales.Erysipelotrichaceae.Erysipelatoclostridium	FRG1
84067	ENSG00000109536	rs11132780	0.814888728	0.573931651	0.182685325	0.468767857	0.076311063	0.1558356	-0.094690746	0.047121866	0.324622898	0.275752398	0.070301999	0.064660588	0.657702773	0.419873652	0.914353853	0.908507097	Bacteria.Firmicutes.Clostridia.Clostridiales.Ruminococcaceae.Faecalibacterium	FRG1
84068	ENSG00000109536	rs11132780	0.256510243	0.324519302	0.269460967	0.263928736	-0.207307534	0.210202457	0.099376948	-0.108021779	0.181094046	0.211740262	0.089222244	0.095857655	0.187010064	0.133148899	0.979221309	0.998719086	Bacteria.Firmicutes.Bacilli.Bacillales.Family_XI.Gemella	FRG1
84069	ENSG00000109536	rs11132780	0.080089595	0.034835033	0.948569529	0.831875858	-0.312218713	0.354321785	0.005169999	-0.014660725	0.175606151	0.164384279	0.079842038	0.068780748	0.064861409	0.019005301	0.942321429	0.995634428	Bacteria.Proteobacteria.Gammaproteobacteria.Pasteurellales.Pasteurellaceae.Haemophilus	FRG1
84070	ENSG00000109536	rs11132780	0.293023669	0.744169324	0.730049188	0.705668842	-0.456217996	0.171079689	0.035125433	0.049906631	0.430354805	0.522014608	0.101357631	0.131560323	0.72742288	0.648211964	0.999330493	0.996873616	Bacteria.Proteobacteria	FRG1
84071	ENSG00000109536	rs11132780	0.055198995	0.02870225	0.810621266	0.985940173	-0.312742575	0.355735	-0.019237015	0.001591917	0.16018292	0.159002464	0.07995385	0.089988509	0.049383057	0.014921251	0.992052328	0.998403729	Bacteria.Firmicutes.Clostridia.Clostridiales.Lachnospiraceae.Coprococcus_1	FRG1
84072	ENSG00000109536	rs11132780	0.118076131	0.128252551	0.964734624	0.981917594	-0.313944195	0.349107145	0.003550006	0.00204032	0.198212843	0.226594905	0.07998445	0.089675489	0.157189114	0.079371842	0.968628424	0.999825846	Bacteria.Firmicutes.Clostridia.Clostridiales.Ruminococcaceae.Subdoligranulum	FRG1
84073	ENSG00000109536	rs11132780	0.071008153	0.022465684	0.432285392	0.239375062	-0.471830825	0.573420857	-0.073828877	0.112460818	0.257059676	0.245242275	0.093430812	0.094708562	0.136784632	0.028874455	0.836955296	0.947283106	Bacteria.Firmicutes.Erysipelotrichia.Erysipelotrichales.Erysipelotrichaceae.Clostridium_innocuum_group	FRG1
84074	ENSG00000109536	rs11132780	0.060357372	0.06838296	0.769113692	0.998005667	-0.328712359	0.348543304	0.015787722	0.000166403	0.171970113	0.188069124	0.053560579	0.066318187	0.082318064	0.033883874	0.999492402	0.999741582	Bacteria.Proteobacteria.Gammaproteobacteria.Enterobacteriales.Enterobacteriaceae.Escherichia_Shigella	FRG1
84075	ENSG00000109536	rs11132780	0.473680799	0.947119696	0.32435869	0.628373678	0.826821141	-0.051749856	-0.185030429	0.062952632	1.147254172	0.77724737	0.186321753	0.129446071	0.999435429	0.999772384	0.999968393	0.999515331	Bacteria.Firmicutes	FRG1
84076	ENSG00000109536	rs11132780	0.022120849	0.005403066	0.262468814	0.0855855	-0.435614761	0.56367029	-0.113379169	0.212201655	0.185806182	0.19582281	0.100301568	0.121555669	0.048743661	0.005582887	0.999672451	0.998587032	Bacteria.Firmicutes.Clostridia.Clostridiales.Ruminococcaceae.Butyricicoccus	FRG1
84077	ENSG00000109536	rs11132780	0.973945891	0.452606887	0.238099021	0.492565446	0.0101693	0.188045544	0.132738788	-0.067905203	0.310174141	0.248862707	0.111478991	0.098393923	0.736406855	0.40709198	0.760799503	0.921810345	Bacteria.Firmicutes.Clostridia.Clostridiales.Ruminococcaceae.Anaerotruncus	FRG1
84078	ENSG00000109536	rs11132780	0.033344882	0.029716151	0.343160731	0.836363405	-0.404205562	0.391919063	0.065652402	-0.014617331	0.185918834	0.176320763	0.068752388	0.070486588	0.050444608	0.021582544	0.683972838	0.935568656	Bacteria.Proteobacteria.Betaproteobacteria.Burkholderiales.Alcaligenaceae	FRG1
84079	ENSG00000109536	rs11132780	0.069719206	0.038965244	0.362425199	0.623445653	-0.294635107	0.341894133	-0.067666336	0.037407923	0.15976731	0.162252174	0.073774377	0.07582815	0.060247133	0.016077527	0.998525812	0.997174658	Bacteria.Proteobacteria.Deltaproteobacteria.Desulfovibrionales.Desulfovibrionaceae	FRG1
84080	ENSG00000109536	rs11132780	0.130469476	0.02148458	0.804483194	0.173028948	-0.338123138	0.45273082	0.026187565	-0.152503864	0.220761999	0.192138651	0.105356226	0.110696616	0.174996444	0.019846813	0.976314705	0.955312237	Bacteria.Firmicutes.Bacilli.Lactobacillales.Streptococcaceae.Streptococcus	FRG1
84081	ENSG00000109536	rs11132780	0.024854943	0.0567527	0.205474548	0.405475461	-0.509616202	0.517742839	-0.106646011	0.080522524	0.221871057	0.266913369	0.083387953	0.09616585	0.076077072	0.055890213	0.701637376	0.996502544	Bacteria.Firmicutes.Clostridia.Clostridiales.Family_XI	FRG1
84082	ENSG00000109536	rs11132780	0.085188106	0.012541175	0.423263435	0.370603288	-0.280459712	0.422497691	-0.082340936	-0.098247685	0.160447156	0.164533406	0.102178038	0.108971554	0.069297704	0.00793922	0.738525084	0.9138367	Bacteria.Actinobacteria.Actinobacteria	FRG1
84083	ENSG00000109536	rs11132780	0.016517549	0.017915814	0.140455691	0.332451723	-0.528284085	0.507263627	0.115775015	-0.08125237	0.214658032	0.208838774	0.077581041	0.083210286	0.047512747	0.018647345	0.633172916	0.958105794	Bacteria.Proteobacteria.Betaproteobacteria	FRG1
84084	ENSG00000109536	rs11132780	0.847591013	0.126936789	0.090517456	0.938121629	-0.0415371	0.303998072	0.136607809	-0.006013644	0.215261402	0.196623108	0.079505564	0.077165375	0.49228055	0.097689648	0.682332918	0.9987416	Bacteria.Firmicutes.Clostridia.Clostridiales.Ruminococcaceae.Ruminococcus_2	FRG1
84085	ENSG00000109536	rs11132780	0.025176042	0.019945267	0.180943614	0.329982539	-0.381882774	0.424206204	-0.118615739	0.08918065	0.166642702	0.177775117	0.087709586	0.090861037	0.038360978	0.01018703	0.484228683	0.824957184	Bacteria.Firmicutes.Clostridia.Clostridiales.Peptostreptococcaceae	FRG1
84086	ENSG00000109536	rs11132780	0.007238064	0.001763257	0.042320451	0.035601272	-0.70626128	0.701696729	-0.221322915	0.246703817	0.254684051	0.215099193	0.106860546	0.11495294	0.047961075	0.006060916	0.722847806	0.925498579	Bacteria.Firmicutes.Clostridia.Clostridiales.Lachnospiraceae.Lachnospiraceae_ND3007_group	FRG1
84087	ENSG00000109536	rs11132780	0.057389858	0.027655093	0.696127812	0.659674095	-0.309688862	0.363823427	0.02350229	-0.027310806	0.160076415	0.161499599	0.059910598	0.061734389	0.053216515	0.01333136	0.843941501	0.852880543	Bacteria.Firmicutes.Negativicutes.Selenomonadales.Veillonellaceae.Dialister	FRG1
84088	ENSG00000109536	rs11132780	0.093018526	0.014772861	0.856303937	0.179864408	-0.327842374	0.446189857	-0.011907751	0.084263855	0.192312149	0.178141869	0.065498485	0.062152058	0.083190845	0.010565152	0.955858825	0.948544405	Bacteria.Firmicutes.Clostridia.Clostridiales.Lachnospiraceae.Tyzzerella	FRG1
84089	ENSG00000109536	rs11132780	0.175499521	0.144363281	0.930035666	0.928641147	-0.296369302	0.339116011	0.007220903	-0.008148108	0.216378178	0.229515739	0.081924518	0.090632719	0.231271969	0.088677546	0.996596763	0.999791394	Bacteria.Firmicutes.Clostridia.Clostridiales.Ruminococcaceae.Ruminococcaceae_UCG_005	FRG1
84090	ENSG00000109536	rs11132780	0.463361487	0.25809456	0.345385541	0.590745421	-0.163042379	0.260070588	0.069956779	-0.044449724	0.221019344	0.227950627	0.073600953	0.082248329	0.365712853	0.141922545	0.999858829	0.956063519	Bacteria.Proteobacteria.Betaproteobacteria.Neisseriales.Neisseriaceae.Eikenella	FRG1
84091	ENSG00000109536	rs11132780	0.690332816	0.284189377	0.297865518	0.687795162	-0.102121095	0.264027455	0.086667539	-0.032351748	0.255185027	0.244498588	0.082585167	0.080148065	0.474270986	0.181882223	0.981446852	0.946234759	Bacteria.Proteobacteria.Gammaproteobacteria.Enterobacteriales.Enterobacteriaceae.Citrobacter	FRG1
84092	ENSG00000109536	rs11132780	0.176746875	0.063506257	0.411443679	0.700348591	-0.242575534	0.32784862	0.057328793	-0.024863058	0.177622588	0.173659044	0.069348349	0.064319667	0.134332143	0.037398053	0.70115859	0.994973446	Bacteria.Firmicutes.Negativicutes.Selenomonadales.Acidaminococcaceae.Phascolarctobacterium	FRG1
84093	ENSG00000109536	rs11132780	0.262319352	0.211858313	0.497682529	0.554443761	-0.227101134	0.27140676	0.042974322	-0.042172933	0.200842863	0.215251451	0.063015215	0.070974819	0.274325902	0.133034685	0.834444071	0.947181001	Bacteria.Bacteroidetes.Bacteroidia.Bacteroidales.Prevotellaceae.Prevotella_9	FRG1
84094	ENSG00000109536	rs11132780	0.047765421	0.130850024	0.615376447	0.728366458	-0.35161045	0.297439859	0.027522772	0.023630223	0.174271776	0.194395282	0.054517484	0.067747111	0.083413012	0.072427028	0.997282517	0.999171204	Bacteria.Proteobacteria.Gammaproteobacteria.Enterobacteriales.Enterobacteriaceae	FRG1
84095	ENSG00000109536	rs11132780	0.120826404	0.087802073	0.799495287	0.744066075	-0.351244031	0.412356412	-0.019431488	0.028121283	0.223450188	0.237916307	0.076189122	0.08577043	0.165016507	0.061327894	0.99714486	0.996602117	Bacteria.Firmicutes.Clostridia.Clostridiales.Clostridiaceae_1.Clostridium_sensu_stricto_1	FRG1
84096	ENSG00000109536	rs11132780	0.171678008	0.038884877	0.62144722	0.273277324	-0.456540804	0.65358556	0.060693461	-0.11976025	0.330328477	0.31003929	0.122323588	0.108390403	0.409011181	0.107215689	0.909309097	0.857776257	Bacteria.Firmicutes.Negativicutes.Selenomonadales	FRG1
84097	ENSG00000109536	rs11132780	0.887451762	0.315732141	0.74021151	0.735357988	-0.091904077	0.484984905	-0.038452614	-0.029831423	0.646821194	0.479675128	0.115475865	0.087879183	0.965092558	0.548157034	0.997187614	0.941674949	Bacteria.Bacteroidetes.Bacteroidia.Bacteroidales	FRG1
84098	ENSG00000109536	rs11132780	0.002068312	0.005965001	0.011955347	0.174610266	-0.60804721	0.507151214	-0.222487295	0.115518159	0.189468812	0.178380853	0.086031337	0.084163247	0.010673995	0.006779329	0.657058109	0.981481548	Bacteria.Firmicutes.Clostridia.Clostridiales.Lachnospiraceae.Eubacterium_eligens_group	FRG1
84099	ENSG00000109536	rs11132780	0.25446256	0.145435491	0.938236982	0.909302206	-0.294602814	0.335467207	0.006628781	-0.009015512	0.256233642	0.227662722	0.085217815	0.078832098	0.321625822	0.137579179	0.998896274	0.997840822	Bacteria.Proteobacteria.Deltaproteobacteria.Desulfovibrionales.Desulfovibrionaceae.Desulfovibrio	FRG1
84100	ENSG00000109536	rs11132780	0.076849999	0.055491455	0.491950472	0.726253314	-0.29168075	0.341128139	0.037851169	-0.021188127	0.162241386	0.174937377	0.05476779	0.060256927	0.065072243	0.023153375	0.761082404	0.993577312	Bacteria.Proteobacteria.Betaproteobacteria.Burkholderiales.Alcaligenaceae.Sutterella	FRG1
84101	ENSG00000109536	rs11132780	0.909729803	0.898675799	0.13223649	0.127906619	-0.026866269	0.032530714	0.171529043	-0.203691619	0.236037739	0.254478196	0.112515418	0.132088075	0.540077241	0.341598342	0.998820086	0.961415255	Bacteria.Firmicutes.Clostridia.Clostridiales.Family_XIII	FRG1
84102	ENSG00000109536	rs11132780	0.507401629	0.262246682	0.154170026	0.244091519	-0.132820841	0.215305535	0.114944947	-0.094275368	0.199258095	0.190381835	0.079725253	0.080201764	0.365407956	0.13142006	0.433390126	0.884425981	Bacteria.Firmicutes.Clostridia.Clostridiales.Christensenellaceae.Christensenellaceae_R_7_group	FRG1
84103	ENSG00000109536	rs11132780	0.012674447	0.005491174	0.074324324	0.030854265	-0.43708765	0.461695786	-0.166342929	0.19748539	0.170483876	0.1607182	0.091709523	0.08948292	0.023832499	0.004353155	0.998043854	0.903441378	Bacteria.Firmicutes.Clostridia.Clostridiales.Ruminococcaceaencultured	FRG1
84104	ENSG00000109536	rs11132780	0.363066715	0.644255453	0.703693695	0.216133199	-0.22402215	0.115663818	0.032628799	-0.108916682	0.244572771	0.249318796	0.085411541	0.087200934	0.38139428	0.267416218	0.999985325	0.999758873	Bacteria.Firmicutes.Clostridia.Clostridiales.Ruminococcaceae.Ruminococcaceae_UCG_014	FRG1
84105	ENSG00000109536	rs11132780	0.094330509	0.339683298	0.788914976	0.535770718	-0.337906757	0.226435796	0.026166715	0.071662071	0.199027377	0.235413878	0.097336977	0.11511407	0.132316818	0.173358489	0.926890345	0.927561557	Bacteria.Firmicutes.Clostridia.Clostridiales.Lachnospiraceae.Blautia	FRG1
84106	ENSG00000109536	rs11132780	0.048076543	0.053586211	0.542251412	0.987013646	-0.323654544	0.331611545	-0.045330678	-0.001211599	0.160646441	0.168683134	0.073992264	0.074151807	0.048567216	0.01935296	0.553012056	0.999467372	Bacteria.Firmicutes.Clostridia.Clostridiales.Lachnospiraceae.Lachnospira	FRG1
84107	ENSG00000109536	rs11132780	0.627016008	0.858106988	0.3328957	0.635337354	0.32299591	0.091226953	-0.129603111	0.051107613	0.661538227	0.508240759	0.132848952	0.107263008	0.917071444	0.7738853	0.999135888	0.996172726	Bacteria.Firmicutes.Clostridia.Clostridiales.Ruminococcaceae	FRG1
84108	ENSG00000109536	rs11132780	0.060755078	0.027021152	0.617153877	0.313273891	-0.331096109	0.364129907	0.047774863	-0.085358242	0.173492471	0.160947583	0.095112181	0.083992591	0.073988457	0.013733809	0.977260763	0.935723662	Bacteria.Firmicutes.Negativicutes.Selenomonadales.Veillonellaceae.Veillonella	FRG1
84109	ENSG00000109536	rs11132780	0.240324308	0.073682533	0.01594574	0.204078807	-0.189509484	0.283169672	-0.184501291	0.103118295	0.159920979	0.155764412	0.074549741	0.080378335	0.124082316	0.030660725	0.500854085	0.926706098	Bacteria.Firmicutes.Clostridia.Clostridiales.Lachnospiraceae.Dorea	FRG1
84110	ENSG00000109536	rs11132780	0.165300625	0.026416849	0.928852734	0.205066834	-0.312098351	0.437918009	0.0093953	-0.141251337	0.222410653	0.192764171	0.104817073	0.110345748	0.2094558	0.023397075	0.994136952	0.960931845	Bacteria.Firmicutes.Bacilli.Lactobacillales.Streptococcaceae	FRG1
84111	ENSG00000109536	rs11132780	0.614872865	0.135290354	0.217468341	0.760539792	-0.110399133	0.287553301	0.108139526	-0.025042818	0.218368227	0.190135962	0.086833587	0.081824173	0.374370432	0.090530905	0.644383707	0.940986664	Bacteria.Bacteroidetes.Bacteroidia.Bacteroidales.Porphyromonadaceae.Odoribacter	FRG1
84112	ENSG00000109536	rs11132780	0.1367686	0.063210097	0.871053643	0.981933908	-0.33710696	0.360587223	0.013078376	0.001641068	0.2237596	0.190780796	0.080253951	0.072192863	0.15688197	0.040340435	0.747397946	0.978122859	Bacteria.Firmicutes.Clostridia.Clostridiales.Lachnospiraceae.Lachnoclostridium	FRG1
84113	ENSG00000109536	rs11132780	0.058162093	0.026800344	0.274372865	0.788320318	-0.304021594	0.358191684	0.072301908	-0.021115101	0.157646439	0.158085184	0.065588664	0.078319456	0.053812616	0.013234027	0.843768011	0.932040286	Bacteria.Fusobacteria.Fusobacteriia.Fusobacteriales.Fusobacteriaceae.Fusobacterium	FRG1
84114	ENSG00000109536	rs11132780	0.280497345	0.060357411	0.957224415	0.458829366	-0.316711346	0.441312464	-0.005854235	0.067932893	0.291024411	0.230878347	0.108725381	0.091159065	0.389862603	0.083882951	0.949374291	0.966332496	Bacteria.Firmicutes.Clostridia.Clostridiales.Ruminococcaceae.Ruminococcaceae_NK4A214_group	FRG1
84115	ENSG00000109536	rs11132780	0.18491899	0.09805182	0.666553225	0.416313855	-0.441232862	0.638126913	0.037228352	-0.079381	0.329284292	0.380177324	0.086006578	0.097036104	0.554623244	0.192237459	0.998803525	0.997226571	Bacteria.Firmicutes.Clostridia.Clostridiales.Lachnospiraceae.Eubacterium_rectale_group	FRG1
84116	ENSG00000109536	rs11132780	0.357626246	0.116798854	0.318088527	0.411603222	-0.187302115	0.277515436	0.068819019	-0.054428128	0.202166305	0.174592285	0.068400385	0.065862112	0.243228762	0.069541062	0.973414458	0.998439902	Bacteria.Verrucomicrobia.Verrucomicrobiae.Verrucomicrobiales.Verrucomicrobiaceae.Akkermansia	FRG1
84117	ENSG00000109536	rs11132780	0.305048558	0.034039868	0.124997672	0.798681042	-0.182609624	0.405102425	-0.171904216	-0.029520026	0.176634726	0.187087447	0.110607756	0.115266781	0.203127772	0.02200543	0.646370456	0.964824305	Bacteria.Actinobacteria	FRG1
84118	ENSG00000109536	rs11132780	0.002528892	0.003915542	0.019142977	0.061448421	-0.722301578	0.709271542	-0.165793734	0.13826838	0.22990629	0.237068058	0.069005416	0.072651597	0.018280949	0.007802443	0.833297717	0.998607976	Bacteria.Firmicutes.Clostridia.Clostridiales.Lachnospiraceae.Tyzzerella_4	FRG1
84119	ENSG00000109536	rs11132780	0.048817237	0.046415774	0.354295877	0.449480555	-0.470031686	0.493580449	-0.075646079	0.065719299	0.234094976	0.243100172	0.081082232	0.086372808	0.134389662	0.067720614	0.999878354	0.976750668	Bacteria.Bacteroidetes.Bacteroidia.Bacteroidales.Porphyromonadaceae.Barnesiella	FRG1
84120	ENSG00000109536	rs11132780	0.283129121	0.154053179	0.863011262	0.738816156	-0.27745479	0.308291106	0.016277043	-0.025880503	0.256362573	0.213767588	0.09396362	0.077289756	0.298741119	0.1281406	0.997329664	0.92426646	Bacteria.Firmicutes.Negativicutes.Selenomonadales.Veillonellaceae.Megasphaera	FRG1
84121	ENSG00000109536	rs11132780	0.152707911	0.072536565	0.791033544	0.514171569	-0.359930346	0.503794834	-0.024968417	0.070372429	0.248745745	0.275992715	0.09384433	0.10728322	0.272717935	0.091221039	0.997947728	0.9977362	Bacteria.Actinobacteria.Actinobacteria.Micrococcales	FRG1
84122	ENSG00000109536	rs11132780	0.056186164	0.042705938	0.88229978	0.468711505	-0.308315744	0.330275522	-0.009567266	0.044779535	0.15857207	0.15977281	0.06436639	0.061438625	0.05425934	0.015952253	0.835303623	0.903004347	Bacteria.Firmicutes.Clostridia.Clostridiales.Lachnospiraceae.Lachnospiraceae_NK4A136_group	FRG1
84123	ENSG00000109536	rs11132780	0.021967578	0.02481661	0.192932333	0.550593007	-0.489709735	0.450667716	0.102854439	-0.047239437	0.20862898	0.196152581	0.078181057	0.078732532	0.04638889	0.021250433	0.585096669	0.994680072	Bacteria.Proteobacteria.Betaproteobacteria.Burkholderiales	FRG1
84124	ENSG00000109536	rs11132780	0.438023411	0.199147697	0.585730181	0.95393692	-0.201990571	0.382586452	0.059267778	0.006740022	0.25884951	0.294932402	0.108199494	0.116233425	0.44955297	0.176652078	0.998891856	0.999590371	Bacteria.Firmicutes.Bacilli.Bacillales.Staphylococcaceae.Staphylococcus	FRG1
84125	ENSG00000109536	rs11132780	0.302145174	0.099268603	0.360589102	0.443975905	-0.205368202	0.288656349	0.063491423	-0.05108471	0.197449724	0.172608331	0.068956693	0.066327183	0.226886684	0.061110384	0.959597159	0.99789802	Bacteria.Verrucomicrobia	FRG1
84126	ENSG00000109536	rs11132780	0.068931851	0.077273848	0.428049574	0.499604699	-0.288082343	0.28939972	0.083200658	0.078291847	0.155761631	0.16120925	0.104323462	0.115319793	0.058375148	0.026974435	0.999276643	0.988728768	Bacteria.Firmicutes.Clostridia.Clostridiales.Ruminococcaceae.Ruminiclostridium_5	FRG1
84127	ENSG00000109536	rs11132780	0.073520733	0.043605175	0.901513722	0.621945061	-0.292854464	0.330935861	0.007786471	0.035578428	0.16099906	0.160805286	0.06267605	0.071808605	0.057256987	0.021272849	0.998277807	0.999325446	Bacteria.Bacteroidetes.Bacteroidia.Bacteroidales.Porphyromonadaceae.Parabacteroides	FRG1
84128	ENSG00000109536	rs11132780	0.714183533	0.519455555	0.324937381	0.196902558	-0.100001126	0.145003808	0.098948895	-0.117698953	0.271856281	0.223872426	0.099759602	0.090274199	0.580289701	0.296468904	0.998832683	0.925115546	Bacteria.Firmicutes.Clostridia.Clostridiales.Ruminococcaceae.Eubacterium_coprostanoligenes_group	FRG1
84129	ENSG00000109536	rs11132780	0.052816746	0.098236682	0.587052447	0.966027362	-0.351220187	0.340336995	-0.052493102	0.0044912	0.178064171	0.20287675	0.096171457	0.105043344	0.074768218	0.04801807	0.991744893	0.913261864	Bacteria.Firmicutes.Bacilli.Lactobacillales.Carnobacteriaceae	FRG1
84130	ENSG00000109536	rs11132780	0.304928438	0.114383646	0.725759599	0.929166003	-0.244299884	0.357446836	-0.037021135	-0.010107121	0.236247345	0.223363615	0.105086751	0.113258425	0.291390689	0.1121095	0.939910945	0.887116284	Bacteria.Firmicutes.Erysipelotrichia.Erysipelotrichales	FRG1
84131	ENSG00000109536	rs11132780	0.727704432	0.104006018	0.267755726	0.760045981	-0.089003428	0.393299475	0.107069269	0.027090555	0.254523466	0.238531135	0.095783458	0.088326846	0.535813156	0.102136055	0.981084248	0.998600531	Bacteria.Firmicutes.Clostridia.Clostridiales.Ruminococcaceae.Ruminiclostridium_6	FRG1
84132	ENSG00000109536	rs11132780	0.050928559	0.027204158	0.50630769	0.777607392	-0.316617689	0.356641887	-0.048131486	0.019599287	0.159195091	0.157833208	0.072020651	0.069105427	0.054048882	0.014034304	0.995339941	0.95533137	Bacteria.Proteobacteria.Deltaproteobacteria.Desulfovibrionales.Desulfovibrionaceae.Bilophila	FRG1
84133	ENSG00000109536	rs11132780	0.075806081	0.033059698	0.72692004	0.896102244	-0.296862887	0.354682238	0.024938156	0.009762853	0.164524252	0.162866461	0.071102204	0.074469552	0.066431918	0.016409618	0.925800969	0.972482468	Bacteria.Firmicutes.Clostridia.Clostridiales.Ruminococcaceae.Ruminococcaceae_UCG_002	FRG1
84134	ENSG00000109536	rs11132780	0.898300679	0.677080881	0.566516003	0.857258072	0.090859228	0.242327531	-0.077040123	0.02023874	0.708128732	0.579266172	0.13371972	0.112075489	0.954184916	0.7618295	0.999826541	0.999832315	Bacteria.Firmicutes.Clostridia.Clostridiales.Lachnospiraceae	FRG1
84135	ENSG00000109536	rs11132780	0.054598628	0.02532342	0.266760137	0.79739572	-0.308117274	0.360274384	0.073730007	-0.020160654	0.157412665	0.157378368	0.065819938	0.078210585	0.050743564	0.012865346	0.828877047	0.933887434	Bacteria.Fusobacteria.Fusobacteriia.Fusobacteriales	FRG1
84136	ENSG00000109536	rs11132780	0.004296995	0.002836889	0.02871684	0.094023035	-0.60364399	0.547424225	-0.263870767	0.208931879	0.20397578	0.17643219	0.117953205	0.122943623	0.021996591	0.004533483	0.999739884	0.859864217	Bacteria.Actinobacteria.Coriobacteriia.Coriobacteriales.Coriobacteriaceae	FRG1
84137	ENSG00000109536	rs11132780	0.075719765	0.032826391	0.865632673	0.782741807	-0.320747832	0.35976917	0.01361127	-0.019014709	0.177707831	0.164974447	0.08012317	0.068671976	0.060082406	0.01816131	0.950026387	0.992379592	Bacteria.Proteobacteria.Gammaproteobacteria.Pasteurellales.Pasteurellaceae	FRG1
84138	ENSG00000109536	rs11132780	0.105120271	0.02733376	0.686309515	0.307188162	-0.386213991	0.552958506	0.038963484	-0.097594725	0.235002945	0.244927752	0.096044694	0.094823404	0.18624255	0.034369135	0.86305868	0.870112304	Bacteria.Firmicutes.Negativicutes.Selenomonadales.Veillonellaceae	FRG1
84139	ENSG00000109536	rs11132780	0.067344254	0.21707122	0.721932289	0.596478168	-0.329517043	0.253929667	-0.033830785	-0.052070956	0.177115284	0.203721677	0.094651668	0.097861289	0.083824521	0.090249849	0.966891196	0.866774619	Bacteria.Firmicutes.Bacilli.Lactobacillales.Carnobacteriaceae.Granulicatella	FRG1
84140	ENSG00000109536	rs11132780	0.60731088	0.606940175	0.234344909	0.16892901	-0.116582983	0.119443591	0.117440292	-0.139099455	0.225750529	0.231050899	0.097835202	0.099990121	0.467175367	0.340801672	0.76367015	0.794192827	Bacteria.Firmicutes.Clostridia.Clostridiales.Ruminococcaceae.Ruminiclostridium_9	FRG1
84141	ENSG00000109536	rs11132780	0.040553146	0.022039503	0.720426524	0.472267924	-0.350774689	0.372592676	-0.03066328	-0.06560275	0.167850922	0.15882371	0.085307031	0.090735709	0.048860238	0.012257429	0.957070672	0.99223971	Bacteria.Actinobacteria.Actinobacteria.Bifidobacteriales.Bifidobacteriaceae	FRG1
84142	ENSG00000109536	rs11132780	0.054966073	0.037961028	0.700358467	0.9545366	-0.312512448	0.347460021	0.026937066	-0.003888865	0.159907371	0.164013184	0.069687451	0.067950085	0.048021274	0.01641486	0.988961841	0.92737928	Bacteria.Bacteroidetes.Bacteroidia.Bacteroidales.Rikenellaceae	FRG1
84143	ENSG00000109536	rs11132780	0.200244268	0.134684022	0.610947964	0.946674516	-0.258604619	0.382777499	0.033431487	0.005360925	0.199848966	0.252700337	0.065398943	0.079844222	0.195638931	0.101114602	0.729431612	0.940565433	Bacteria.Firmicutes.Clostridia.Clostridiales.Lachnospiraceae.Lachnospiraceae_UCG_010	FRG1
84144	ENSG00000109536	rs11132780	0.078476047	0.032440476	0.919545158	0.842001442	-0.299421824	0.350109085	0.006021955	0.013127015	0.167484314	0.160176243	0.05938817	0.065591472	0.068283281	0.016847	0.922225994	0.907533537	Bacteria.Proteobacteria.Betaproteobacteria.Burkholderiales.Alcaligenaceae.Parasutterella	FRG1
84145	ENSG00000109536	rs11132780	0.071082768	0.051643632	0.893788256	0.935949823	-0.31821856	0.360962793	0.011836552	-0.007771865	0.173416663	0.182066892	0.08830875	0.096337768	0.062739273	0.023388276	0.997117901	0.95817688	Bacteria.Firmicutes.Clostridia.Clostridiales.Lachnospiraceae.Eubacterium_hallii_group	FRG1
84146	ENSG00000109536	rs11132780	0.069734998	0.037332051	0.342560566	0.657802236	-0.294360623	0.345107726	-0.070626664	0.033843785	0.159627724	0.162349691	0.073868969	0.076054421	0.06054317	0.016663488	0.997604342	0.996621608	Bacteria.Proteobacteria.Deltaproteobacteria	FRG1
84147	ENSG00000109536	rs11132780	0.01960267	0.017485868	0.162308421	0.261162628	-0.417939604	0.460989087	-0.116617619	0.100731406	0.174641027	0.189039256	0.082508379	0.088866604	0.034532154	0.008635675	0.381110528	0.886397625	Bacteria.Firmicutes.Clostridia.Clostridiales.Peptostreptococcaceae.Intestinibacter	FRG1
84148	ENSG00000109536	rs11132780	0.050657597	0.014882433	0.598542405	0.254249602	-0.335641005	0.415157932	0.032739733	-0.079767179	0.168556564	0.165942731	0.061878837	0.06934686	0.064075301	0.011947663	0.760127888	0.802301482	Bacteria.Firmicutes.Clostridia.Clostridiales.Lachnospiraceae.Roseburia	FRG1
84149	ENSG00000109536	rs11132780	0.22468358	0.076743628	0.395757226	0.779371669	-0.227578688	0.32859356	0.070520425	-0.021593767	0.185651968	0.182705871	0.082491537	0.076763404	0.184762709	0.042685401	0.903164945	0.907101516	Bacteria.Proteobacteria.Gammaproteobacteria.Pseudomonadales.Pseudomonadaceae.Pseudomonas	FRG1
84150	ENSG00000109536	rs11132780	0.001579328	0.002454761	0.011167979	0.056271444	-0.838074845	0.711239172	-0.219659651	0.157928945	0.254078838	0.225663806	0.084096595	0.081254507	0.025126918	0.011333952	0.997594253	0.968019235	Bacteria.Firmicutes.Erysipelotrichia.Erysipelotrichales.Erysipelotrichaceae.Faecalitalea	FRG1
84151	ENSG00000109536	rs11132780	0.055254207	0.038132653	0.713008077	0.963181444	-0.312078727	0.347102015	0.025852005	-0.003154863	0.159880192	0.163995251	0.069978093	0.068080962	0.048354684	0.016797933	0.991805793	0.9130102	Bacteria.Bacteroidetes.Bacteroidia.Bacteroidales.Rikenellaceae.Alistipes	FRG1
84152	ENSG00000109536	rs11132780	0.242406819	0.032808987	0.919324611	0.23848141	-0.307871188	0.465696625	0.010899503	-0.129167649	0.260967167	0.213526113	0.107195395	0.108569173	0.301951968	0.04324275	0.970737021	0.933837527	Bacteria.Firmicutes.Bacilli	FRG1
84153	ENSG00000109536	rs11132780	0.935105325	0.580739468	0.015960798	0.081014779	0.016468639	0.110896773	-0.201387607	0.151615218	0.201477989	0.199782161	0.081384999	0.085542489	0.514406816	0.237973417	0.193927704	0.81760352	Bacteria.Firmicutes.Clostridia.Clostridiales.Lachnospiraceae.Anaerostipes	FRG1
84154	ENSG00000109536	rs11132780	0.198507554	0.051587066	0.468166922	0.686875933	-0.25193017	0.437717372	0.056902773	0.033112803	0.193930467	0.220726292	0.077976085	0.081778944	0.169377035	0.036097535	0.890986701	0.998819627	Bacteria.Firmicutes.Clostridia.Clostridiales.Ruminococcaceae.Ruminococcaceae_UCG_003	FRG1
84155	ENSG00000109536	rs11132780	0.257404886	0.094074603	0.119863898	0.633457578	-0.198274651	0.300824052	-0.136614301	0.047142826	0.173532637	0.177044911	0.08668017	0.098393544	0.15122715	0.043165096	0.920183094	0.945867177	Bacteria.Firmicutes.Clostridia.Clostridiales.Lachnospiraceae.Fusicatenibacter	FRG1
84156	ENSG00000109536	rs11132780	0.516804503	0.947730887	0.325090969	0.671335951	0.605613299	0.044502371	-0.153496417	0.049484828	0.92908673	0.676222424	0.154803545	0.116094175	0.997454612	0.893039437	0.997650199	0.999159905	Bacteria.Firmicutes.Clostridia.Clostridiales	FRG1
84157	ENSG00000109536	rs11132780	0.004596195	0.003275941	0.032113391	0.129305756	-0.596959921	0.536011311	-0.263849942	0.19395434	0.203341376	0.175538485	0.120475708	0.126243383	0.022376617	0.004784303	0.999005033	0.870684181	Bacteria.Actinobacteria.Coriobacteriia.Coriobacteriales	FRG1
84158	ENSG00000109536	rs11132780	0.043993036	0.04167655	0.275228533	0.339980281	-0.548143682	0.571769378	-0.106078745	0.094247404	0.266855014	0.275172596	0.096402614	0.098044975	0.14866806	0.063662333	0.961249848	0.997513341	Bacteria.Firmicutes.Clostridia.Clostridiales.Lachnospiraceae.Eubacterium_xylanophilum_group	FRG1
84159	ENSG00000109536	rs11132780	0.324049413	0.118872121	0.963506627	0.762139024	-0.316922314	0.40198849	-0.005822002	0.034287365	0.318928643	0.254360431	0.126757342	0.11280699	0.435306804	0.130531642	0.999697332	0.910382032	Bacteria.Firmicutes.Clostridia.Clostridiales.Ruminococcaceae.Ruminococcaceae_UCG_013	FRG1
84160	ENSG00000109536	rs11132780	0.068829551	0.042595678	0.667944711	0.829251473	-0.298742662	0.349557542	0.027701607	-0.014538301	0.161464414	0.169007779	0.064283253	0.067141676	0.057393728	0.021119365	0.968802863	0.997181136	Bacteria.Bacteroidetes.Bacteroidia.Bacteroidales.Prevotellaceae	FRG1
84161	ENSG00000109536	rs11132780	0.301024996	0.109738809	0.734379309	0.905415474	-0.246008373	0.361559639	-0.035810738	-0.013583077	0.235970946	0.222970229	0.105089181	0.113868368	0.287707121	0.107310485	0.932138691	0.880826985	Bacteria.Firmicutes.Erysipelotrichia.Erysipelotrichales.Erysipelotrichaceae	FRG1
84162	ENSG00000109536	rs11132780	0.130315131	0.210529136	0.683817893	0.931095227	-0.396425088	0.337694308	0.02997112	0.007060479	0.258721847	0.26703578	0.073262761	0.081339434	0.29765155	0.159772965	0.996566686	0.997858307	Bacteria.Proteobacteria.Gammaproteobacteria	FRG1
84163	ENSG00000109536	rs11132780	0.010771106	0.028448243	0.088179049	0.521671419	-0.602619359	0.475881518	-0.146857562	0.051659357	0.229510858	0.212351985	0.084834979	0.080183533	0.041344502	0.036315688	0.527380887	0.986779001	Bacteria.Firmicutes.Clostridia.Clostridiales.Ruminococcaceae.Ruminococcus_1	FRG1
84164	ENSG00000109536	rs11132780	0.540304286	0.243947407	0.401080551	0.821858789	-0.150239918	0.302259111	-0.065021962	0.020286416	0.244052117	0.257057907	0.076927722	0.089736359	0.505502528	0.170085663	0.9994853	0.999502343	Bacteria.Firmicutes.Clostridia.Clostridiales.Lachnospiraceae.Ruminococcus_gnavus_group	FRG1
84165	ENSG00000109536	rs11132780	0.267818605	0.042421196	0.863196533	0.308658713	-0.264110322	0.416731878	-0.018003967	-0.111929857	0.236302689	0.201310559	0.104074948	0.10908524	0.278771863	0.037728548	0.991685497	0.964873007	Bacteria.Firmicutes.Bacilli.Lactobacillales	FRG1
84166	ENSG00000109536	rs11132780	0.032856162	0.008542329	0.405561448	0.144635565	-0.367153201	0.476128644	0.067198456	-0.125423242	0.168390162	0.175547144	0.080268056	0.084945741	0.041531156	0.006519823	0.999694213	0.857951124	Bacteria.Firmicutes.Clostridia.Clostridiales.Lachnospiraceaencultured	FRG1
84167	ENSG00000109536	rs11132780	0.126353511	0.023366593	0.465762883	0.530798306	-0.262180108	0.388810073	0.05910516	0.05142662	0.169310518	0.167433357	0.080556407	0.081608678	0.088393587	0.010587719	0.990263512	0.935449612	Bacteria.Proteobacteria.Gammaproteobacteria.Pseudomonadales	FRG1
84168	ENSG00000109536	rs11132780	0.078774218	0.061846006	0.625641806	0.625737377	-0.380759873	0.436451442	-0.035031244	0.040296248	0.213199213	0.229689014	0.071462919	0.082226183	0.119169909	0.040989589	0.991770327	0.99999132	Bacteria.Firmicutes.Clostridia.Clostridiales.Clostridiaceae_1	FRG1
84169	ENSG00000109536	rs11132780	0.053396891	0.059066513	0.609518967	0.947824823	-0.325352961	0.339588484	0.034278147	0.00499298	0.165364573	0.176738989	0.066786899	0.076006122	0.056753343	0.022759022	0.991923473	0.978622375	Bacteria.Bacteroidetes.Bacteroidia.Bacteroidales.Porphyromonadaceae	FRG1
84170	ENSG00000109536	rs11132780	0.888073427	0.315779415	0.739639585	0.735430212	-0.091396834	0.484929759	-0.038541526	-0.029822487	0.646848417	0.479667807	0.115478862	0.087877799	0.965605487	0.546215958	0.997675757	0.944715108	Bacteria.Bacteroidetes	FRG1
84171	ENSG00000109536	rs11132780	0.080575352	0.011623145	0.45331519	0.172914216	-0.422187704	0.523868484	-0.078078914	0.12939032	0.23784861	0.201732986	0.103493796	0.093893955	0.207656392	0.025283659	0.99991226	0.982046009	Bacteria.Actinobacteria.Coriobacteriia.Coriobacteriales.Coriobacteriaceae.Collinsella	FRG1
84172	ENSG00000109536	rs11132780	0.104987866	0.038949877	0.525600609	0.754763611	-0.274989668	0.344309368	0.04493316	-0.019756798	0.167260317	0.163385096	0.070408629	0.062982615	0.105023294	0.021518681	0.899948514	0.988053787	Bacteria.Firmicutes.Negativicutes.Selenomonadales.Acidaminococcaceae	FRG1
84173	ENSG00000109536	rs11132780	0.714868897	0.227316992	0.779995686	0.672160938	-0.176673677	0.499349845	-0.02504172	-0.033184641	0.481501763	0.409698968	0.089279841	0.078061402	0.925442911	0.437215173	0.999973618	0.989705988	Bacteria.Bacteroidetes.Bacteroidia.Bacteroidales.Bacteroidaceae.Bacteroides	FRG1
84174	ENSG00000109536	rs11132780	0.053521492	0.041768744	0.743253627	0.995160134	-0.316173872	0.345133005	-0.022835948	-0.000434175	0.160785532	0.166177824	0.069421458	0.071301491	0.052686414	0.019671341	0.99935717	0.972449394	Bacteria.Firmicutes.Erysipelotrichia.Erysipelotrichales.Erysipelotrichaceae.Erysipelotrichaceae_UCG_003	FRG1
84175	ENSG00000109536	rs11132780	0.055690925	0.032867712	0.506625842	0.371152587	-0.311189911	0.344923632	-0.059512624	0.094887169	0.159718438	0.15820568	0.089117503	0.10536589	0.053674172	0.017177872	0.999670759	0.996530704	Bacteria.Firmicutes.Clostridia.Clostridiales.Ruminococcaceae.Flavonifractor	FRG1
84176	ENSG00000109536	rs11132780	0.098795411	0.141100455	0.3317775	0.347413005	-0.271728304	0.279382547	0.10025883	-0.106274224	0.162253446	0.18752401	0.102530619	0.112284535	0.081422412	0.049207175	0.88760533	0.997132292	Bacteria.Firmicutes.Bacilli.Bacillales	FRG1
84177	ENSG00000109536	rs11132780	0.501082795	0.257448236	0.157128889	0.248272966	-0.134675945	0.217118347	0.113988303	-0.093391006	0.199058513	0.190042377	0.079638521	0.080163313	0.361414249	0.127018017	0.432343436	0.889187317	Bacteria.Firmicutes.Clostridia.Clostridiales.Christensenellaceae	FRG1
84178	ENSG00000109536	rs11132780	0.037907254	0.021934297	0.647010021	0.507245067	-0.356647528	0.373075574	-0.038570876	-0.059017699	0.168301307	0.158898241	0.0838392	0.088505722	0.047905905	0.011298999	0.891972414	0.98064907	Bacteria.Actinobacteria.Actinobacteria.Bifidobacteriales.Bifidobacteriaceae.Bifidobacterium	FRG1
84179	ENSG00000109536	rs11132780	0.00302311	0.008951355	0.019906567	0.085345822	-0.878243056	0.793528467	0.303149124	-0.221152806	0.285045993	0.294452622	0.127001427	0.126583869	0.026831721	0.021142583	0.99759175	0.986746924	Bacteria.Firmicutes.Clostridia.Clostridiales.Lachnospiraceae.Lachnospiraceae_UCG_008	FRG1
84180	ENSG00000109536	rs11132780	0.645868894	0.694015315	0.040037822	0.32255115	0.119819959	0.106636213	0.227062297	-0.116205629	0.259543443	0.269852679	0.108363658	0.116577015	0.538364489	0.331945465	0.99792254	0.986607256	Bacteria.Firmicutes.Clostridia.Clostridiales.Family_XIII.Family_XIII_AD3011_group	FRG1
84181	ENSG00000109572	rs17627811	0.001577073	0.000380911	0.625094991	0.477753828	0.653287338	-0.622725946	-0.027543327	0.033515211	0.198028717	0.166138543	0.056098798	0.046936914	0.009470482	0.001094401	0.997282517	0.999171204	Bacteria.Proteobacteria.Gammaproteobacteria.Enterobacteriales.Enterobacteriaceae	CLCN3
84182	ENSG00000109572	rs17627811	0.494077155	0.097172983	0.776830355	0.415087614	0.433668332	-1.116039589	0.030899045	0.088610624	0.630590262	0.663125347	0.108557573	0.108032552	0.999435429	0.939463796	0.999968393	0.999515331	Bacteria.Firmicutes	CLCN3
84183	ENSG00000109572	rs17627811	0.001777743	0.000243107	0.685614634	0.939051785	0.637399818	-0.557452485	0.029901513	-0.004284278	0.195551619	0.143520764	0.073534708	0.055815346	0.00862902	0.000534047	0.956821486	0.979585985	Bacteria.Firmicutes.Erysipelotrichia.Erysipelotrichales.Erysipelotrichaceae.Erysipelatoclostridium	CLCN3
84184	ENSG00000109572	rs17627811	0.056428197	0.042748647	0.430430144	0.245333229	0.457794457	-0.386055516	0.0961145	-0.099093731	0.235689533	0.186796403	0.121142173	0.084525322	0.121315868	0.057573994	0.876866667	0.771272791	Bacteria.Firmicutes.Erysipelotrichia.Erysipelotrichales.Erysipelotrichaceae	CLCN3
84185	ENSG00000109572	rs17627811	0.005934173	0.000608869	0.598612961	0.502732574	0.689130746	-0.624757303	0.079592599	-0.067323014	0.242230234	0.173379824	0.150460904	0.099893129	0.026372374	0.00148998	0.999739884	0.895289225	Bacteria.Actinobacteria.Coriobacteriia.Coriobacteriales.Coriobacteriaceae	CLCN3
84186	ENSG00000109572	rs17627811	0.177302441	0.011245818	0.751366233	0.813963237	0.478322961	-0.574159709	0.025894422	0.012479423	0.350701397	0.22003836	0.081382185	0.05281765	0.35300732	0.042485781	0.986262145	0.932561433	Bacteria.Firmicutes.Clostridia.Clostridiales.Ruminococcaceae.Faecalibacterium	CLCN3
84187	ENSG00000109572	rs17627811	0.220682267	0.116291533	0.983176934	0.73377857	0.606011312	-0.698568468	-0.001957494	0.027567193	0.49005937	0.438866479	0.092476653	0.08070801	0.910850463	0.418031314	0.997187614	0.941674949	Bacteria.Bacteroidetes.Bacteroidia.Bacteroidales	CLCN3
84188	ENSG00000109572	rs17627811	0.00058914	3.26E-05	0.375347772	0.185631686	0.621742974	-0.607056448	-0.080701669	0.089572532	0.172052707	0.135944451	0.090408791	0.066956355	0.002527245	8.74E-05	0.915215198	0.989428248	Bacteria.Proteobacteria.Gammaproteobacteria.Pasteurellales.Pasteurellaceae.Haemophilus	CLCN3
84189	ENSG00000109572	rs17627811	0.01348678	0.000886968	0.173680627	0.160935541	0.488076829	-0.480142399	-0.123051467	0.102803855	0.192160784	0.137779167	0.0894557	0.072493618	0.021381741	0.000926849	0.953999258	0.935449612	Bacteria.Proteobacteria.Gammaproteobacteria.Pseudomonadales	CLCN3
84190	ENSG00000109572	rs17627811	0.016113018	0.003951722	0.168631804	0.290563582	0.477155285	-0.473955022	-0.166910246	0.095045582	0.193118903	0.158585198	0.119896688	0.08919756	0.040274982	0.004493473	0.999672451	0.998587032	Bacteria.Firmicutes.Clostridia.Clostridiales.Ruminococcaceae.Butyricicoccus	CLCN3
84191	ENSG00000109572	rs17627811	0.000857126	0.000236277	0.255953302	0.224003241	0.617483545	-0.534340621	-0.122490485	0.087076807	0.176638571	0.137268662	0.106875383	0.070929277	0.002922372	0.000371076	0.975966367	0.997201293	Bacteria.Firmicutes.Clostridia.Clostridiales.Lachnospiraceae.Coprococcus_1	CLCN3
84192	ENSG00000109572	rs17627811	0.012454661	0.000907378	0.880766602	0.828902902	0.618860315	-0.569914706	0.013914061	-0.013606627	0.240754681	0.163880242	0.092397837	0.06270889	0.051355723	0.003518553	0.893253871	0.995071635	Bacteria.Firmicutes.Erysipelotrichia.Erysipelotrichales.Erysipelotrichaceae.Clostridium_innocuum_group	CLCN3
84193	ENSG00000109572	rs17627811	0.000968472	8.36E-05	0.774534286	0.710700424	0.604206634	-0.556059287	0.018927501	-0.017609101	0.174785656	0.132467587	0.065801802	0.047267269	0.003403016	0.000153599	0.856822254	0.862164464	Bacteria.Firmicutes.Negativicutes.Selenomonadales.Veillonellaceae.Dialister	CLCN3
84194	ENSG00000109572	rs17627811	0.23285191	0.073575899	0.361921468	0.478484396	0.366359706	-0.41064508	-0.102908799	0.062861177	0.304217065	0.225799717	0.112079638	0.08818178	0.339414245	0.091890502	0.997947728	0.9977362	Bacteria.Actinobacteria.Actinobacteria.Micrococcales	CLCN3
84195	ENSG00000109572	rs17627811	0.021986699	0.001825942	0.355566565	0.57897609	0.486938454	-0.499927979	-0.087372868	0.040219923	0.2074795	0.153793437	0.09390104	0.072119601	0.043402193	0.003049989	0.979221309	0.998719086	Bacteria.Firmicutes.Bacilli.Bacillales.Family_XI.Gemella	CLCN3
84196	ENSG00000109572	rs17627811	0.00861363	0.004881419	0.48034308	0.550372101	0.530849468	-0.496413424	-0.052754812	0.037629176	0.195944648	0.170324825	0.074319452	0.06268056	0.044688031	0.008692072	0.996596763	0.999791394	Bacteria.Firmicutes.Clostridia.Clostridiales.Ruminococcaceae.Ruminococcaceae_UCG_005	CLCN3
84197	ENSG00000109572	rs17627811	0.440579454	0.082574322	0.663373128	0.733312871	0.381623536	-0.680898672	0.045762845	0.028349585	0.49180021	0.386181774	0.10465852	0.082847812	0.89770646	0.38229375	0.999135888	0.996172726	Bacteria.Firmicutes.Clostridia.Clostridiales.Ruminococcaceae	CLCN3
84198	ENSG00000109572	rs17627811	0.015935815	0.005533965	0.593963455	0.330620989	0.532633971	-0.457669321	-0.040808598	0.054479085	0.215195308	0.159470351	0.076171708	0.055579474	0.051013664	0.009033535	0.99714486	0.996602117	Bacteria.Firmicutes.Clostridia.Clostridiales.Clostridiaceae_1.Clostridium_sensu_stricto_1	CLCN3
84199	ENSG00000109572	rs17627811	0.002670276	0.000904469	0.889623104	0.960068207	0.592755618	-0.56043161	0.008105277	0.002401297	0.189784508	0.16110599	0.058174783	0.047776162	0.011537275	0.001452598	0.999492402	0.999741582	Bacteria.Proteobacteria.Gammaproteobacteria.Enterobacteriales.Enterobacteriaceae.Escherichia_Shigella	CLCN3
84200	ENSG00000109572	rs17627811	0.000522648	2.86E-05	0.032599933	0.032590072	0.612363983	-0.575148157	-0.27719748	0.189713956	0.167729755	0.127766791	0.126939665	0.086872402	0.00208054	6.06E-05	0.999276643	0.988728768	Bacteria.Firmicutes.Clostridia.Clostridiales.Ruminococcaceae.Ruminiclostridium_5	CLCN3
84201	ENSG00000109572	rs17627811	0.010075554	0.006502837	0.95319572	0.802834961	0.591148801	-0.499540524	-0.009061774	-0.02503425	0.2230092	0.177647347	0.153795032	0.099856429	0.042960485	0.008862195	0.995878291	0.993308085	Bacteria.Firmicutes.Bacilli.Lactobacillales.Streptococcaceae	CLCN3
84202	ENSG00000109572	rs17627811	0.028084769	0.046098829	0.04726986	0.031201822	0.418377605	-0.339601077	-0.182655904	0.155492902	0.186246511	0.167011362	0.090323239	0.070606736	0.054022217	0.033485748	0.708696267	0.711622667	Bacteria.Firmicutes.Clostridia.Clostridiales.Ruminococcaceae.Ruminococcaceae_UCG_003	CLCN3
84203	ENSG00000109572	rs17627811	0.021256105	0.001690849	0.261560385	0.193805405	0.486462999	-0.470620902	-0.097846672	0.088752727	0.206076898	0.143655471	0.086394382	0.067596266	0.044790091	0.002686443	0.883861676	0.851424198	Bacteria.Proteobacteria.Gammaproteobacteria.Pseudomonadales.Pseudomonadaceae.Pseudomonas	CLCN3
84204	ENSG00000109572	rs17627811	0.018578059	0.004624733	0.349007395	0.588969423	0.495334846	-0.505814464	-0.077112997	0.035672451	0.205145233	0.172422676	0.081745873	0.065692006	0.054425619	0.009252062	0.716772489	0.934985559	Bacteria.Bacteroidetes.Bacteroidia.Bacteroidales.Porphyromonadaceae.Odoribacter	CLCN3
84205	ENSG00000109572	rs17627811	0.075524107	0.067442911	0.284457593	0.350776418	0.424189364	-0.404191522	-0.131921255	0.099680059	0.234857771	0.217333076	0.122232324	0.106060047	0.169567286	0.063963191	0.790919956	0.94890721	Bacteria.Firmicutes.Clostridia.Clostridiales.Lachnospiraceae.Lachnospiraceae_ND3007_group	CLCN3
84206	ENSG00000109572	rs17627811	0.089790914	0.004665133	0.926348593	0.513543568	0.591099059	-0.604371061	0.011074179	-0.049798403	0.343225414	0.206234196	0.119334965	0.075804429	0.172003012	0.013462439	0.997329664	0.92426646	Bacteria.Firmicutes.Negativicutes.Selenomonadales.Veillonellaceae.Megasphaera	CLCN3
84207	ENSG00000109572	rs17627811	0.001163095	8.68E-05	0.782646367	0.705184779	0.595437843	-0.550481027	0.027220736	-0.02494928	0.175229587	0.131481178	0.098263891	0.065656119	0.003797248	0.000146391	0.998525812	0.997174658	Bacteria.Proteobacteria.Deltaproteobacteria.Desulfovibrionales.Desulfovibrionaceae	CLCN3
84208	ENSG00000109572	rs17627811	0.019782823	0.033551799	0.798836286	0.777798647	0.633544983	-0.485898349	0.029807888	0.026747754	0.26514008	0.22376529	0.116482633	0.094393736	0.08767531	0.054642518	0.89665983	0.905479826	Bacteria.Firmicutes.Clostridia.Clostridiales.Ruminococcaceae.Ruminiclostridium_9	CLCN3
84209	ENSG00000109572	rs17627811	0.039128296	0.030829046	0.166186916	0.048077915	0.433398115	-0.353084953	0.10443322	-0.120624572	0.205854148	0.159961915	0.074580599	0.059872575	0.078420201	0.027573958	0.642911228	0.826981565	Bacteria.Proteobacteria.Betaproteobacteria	CLCN3
84210	ENSG00000109572	rs17627811	0.00155884	0.000113559	0.956833697	0.718984681	0.588226943	-0.543033269	-0.005063001	0.022624739	0.178101165	0.132156747	0.093178552	0.062605868	0.004582878	0.000212961	0.797688104	0.979583885	Bacteria.Firmicutes.Clostridia.Clostridiales.Lachnospiraceae.Dorea	CLCN3
84211	ENSG00000109572	rs17627811	0.006934962	0.011777998	0.992743141	0.50245355	0.573881306	-0.445474119	-0.000913765	0.049552262	0.205791066	0.17187768	0.100080457	0.07347692	0.030468827	0.014929763	0.653891644	0.937745533	Bacteria.Firmicutes.Clostridia.Clostridiales.Christensenellaceae.Christensenellaceae_R_7_group	CLCN3
84212	ENSG00000109572	rs17627811	0.044230488	0.001853533	0.293008153	0.950565232	0.452018128	-0.601660455	-0.096461436	-0.004447528	0.220312544	0.185372835	0.090990046	0.071461369	0.141955642	0.00789616	0.981084248	0.998600531	Bacteria.Firmicutes.Clostridia.Clostridiales.Ruminococcaceae.Ruminiclostridium_6	CLCN3
84213	ENSG00000109572	rs17627811	0.006013027	7.51E-05	0.658881907	0.418102258	0.535259309	-0.582631869	-0.028459894	-0.039054609	0.188458262	0.137787388	0.064172135	0.047925325	0.015755426	0.000205417	0.955858825	0.966245262	Bacteria.Firmicutes.Clostridia.Clostridiales.Lachnospiraceae.Tyzzerella	CLCN3
84214	ENSG00000109572	rs17627811	0.023013867	0.013343466	0.332472345	0.430796309	0.484179278	-0.477606617	0.091203868	-0.053791386	0.207947095	0.187734449	0.093405595	0.067852496	0.084641518	0.021799994	0.761472878	0.897490053	Bacteria.Firmicutes.Negativicutes.Selenomonadales.Veillonellaceae	CLCN3
84215	ENSG00000109572	rs17627811	0.000964502	2.72E-05	0.778821944	0.180690619	0.601866026	-0.593131655	0.021687733	-0.079887243	0.174042479	0.131341689	0.076900602	0.059037332	0.00348635	5.82E-05	0.63302939	0.874832082	Bacteria.Firmicutes.Clostridia.Clostridiales.Lachnospiraceae.Lachnospira	CLCN3
84216	ENSG00000109572	rs17627811	0.035229252	0.002752961	0.816711807	0.684406718	0.548376298	-0.593963819	-0.018585275	-0.026093589	0.254983866	0.190803639	0.079861864	0.063910311	0.096830877	0.007336377	0.875442504	0.963691268	Bacteria.Bacteroidetes.Bacteroidia.Bacteroidales.Prevotellaceae.Prevotella_9	CLCN3
84217	ENSG00000109572	rs17627811	0.001006581	0.000134821	0.323110217	0.174357471	0.601992977	-0.534469385	-0.064962529	0.069921897	0.174769412	0.131679683	0.065246057	0.050912802	0.0036759	0.000196486	0.692138018	0.901321257	Bacteria.Firmicutes.Clostridia.Clostridiales.Lachnospiraceae.Lachnospiraceae_NK4A136_group	CLCN3
84218	ENSG00000109572	rs17627811	0.25327925	0.102655344	0.228633526	0.390995145	0.326570878	-0.414998823	0.14167354	-0.072239924	0.283324051	0.250687412	0.116571389	0.083651866	0.467390599	0.178374122	0.836733607	0.873047632	Bacteria.Firmicutes.Negativicutes.Selenomonadales	CLCN3
84219	ENSG00000109572	rs17627811	0.018707418	0.007579069	0.962065733	0.993357604	0.605644104	-0.547245499	0.004848353	0.000678962	0.251117578	0.198545766	0.101546455	0.081242851	0.064305342	0.014809913	0.868967043	0.997651413	Bacteria.Firmicutes.Clostridia.Clostridiales.Family_XI	CLCN3
84220	ENSG00000109572	rs17627811	0.001484151	0.003619903	0.202242336	0.4417606	0.82553335	-0.650848326	0.142718214	-0.069132004	0.248740597	0.215577523	0.110788631	0.089322486	0.028533867	0.013965022	0.998832683	0.968981908	Bacteria.Firmicutes.Clostridia.Clostridiales.Ruminococcaceae.Eubacterium_coprostanoligenes_group	CLCN3
84221	ENSG00000109572	rs17627811	0.001859471	0.000206085	0.99629299	0.950133687	0.598145863	-0.551754553	0.000275601	-0.002963975	0.184350197	0.140270897	0.059091525	0.047211461	0.005722803	0.000344603	0.826515447	0.998729221	Bacteria.Proteobacteria.Betaproteobacteria.Burkholderiales.Alcaligenaceae.Sutterella	CLCN3
84222	ENSG00000109572	rs17627811	0.001113389	8.92E-05	0.792445652	0.930140424	0.611105441	-0.558223804	0.020795517	-0.00501952	0.179098413	0.133572955	0.078705036	0.057034421	0.003772532	0.000162731	0.910056661	0.945443594	Bacteria.Fusobacteria.Fusobacteriia.Fusobacteriales.Fusobacteriaceae.Fusobacterium	CLCN3
84223	ENSG00000109572	rs17627811	0.14720611	0.014942847	0.434589454	0.97328296	0.418978568	-0.567739206	-0.098315955	-0.003291851	0.285608131	0.227074054	0.125047241	0.097912574	0.310428654	0.037732236	0.99032513	0.93149849	Bacteria.Firmicutes.Clostridia.Clostridiales.Ruminococcaceae.Ruminococcaceae_UCG_013	CLCN3
84224	ENSG00000109572	rs17627811	0.07368532	0.007877833	0.602603572	0.969597926	0.485860178	-0.558085076	-0.050083016	-0.002810245	0.267261937	0.203525133	0.09572161	0.073451929	0.186073842	0.023159499	0.998896274	0.99936681	Bacteria.Proteobacteria.Deltaproteobacteria.Desulfovibrionales.Desulfovibrionaceae.Desulfovibrio	CLCN3
84225	ENSG00000109572	rs17627811	0.012594696	0.000393313	0.902524703	0.563403965	0.560145245	-0.561131777	-0.012229632	-0.042201915	0.218276089	0.150097954	0.099466938	0.072665491	0.031526995	0.00088284	0.996006416	0.884813348	Bacteria.Firmicutes.Bacilli.Lactobacillales.Carnobacteriaceae	CLCN3
84226	ENSG00000109572	rs17627811	0.011663844	0.000728538	0.685881964	0.480245399	0.670631433	-0.625185608	-0.047519259	0.055762971	0.258381114	0.176250443	0.116966005	0.078539714	0.041602711	0.002595851	0.910920014	0.92531376	Bacteria.Firmicutes.Clostridia.Clostridiales.Lachnospiraceae.Blautia	CLCN3
84227	ENSG00000109572	rs17627811	0.008497671	0.004901994	0.989310515	0.787301119	0.584068634	-0.503476433	0.001996709	-0.026284869	0.215190556	0.172836432	0.148461741	0.097016134	0.036130708	0.006951921	0.982055585	0.989769364	Bacteria.Firmicutes.Bacilli.Lactobacillales.Streptococcaceae.Streptococcus	CLCN3
84228	ENSG00000109572	rs17627811	0.037901846	0.021371795	0.590811863	0.516755644	0.506274362	-0.456462395	-0.046636599	0.045703754	0.238902978	0.193547654	0.08631033	0.070107091	0.128542635	0.028216823	0.999985325	0.999758873	Bacteria.Firmicutes.Clostridia.Clostridiales.Ruminococcaceae.Ruminococcaceae_UCG_014	CLCN3
84229	ENSG00000109572	rs17627811	0.005546414	0.000356434	0.460365665	0.342678722	0.729118183	-0.65579647	0.055351873	-0.049264655	0.254125057	0.174020755	0.074532338	0.051538984	0.028578838	0.001560306	0.872908214	0.998607976	Bacteria.Firmicutes.Clostridia.Clostridiales.Lachnospiraceae.Tyzzerella_4	CLCN3
84230	ENSG00000109572	rs17627811	0.008586446	0.003877658	0.494056192	0.478290534	0.741803699	-0.678243952	0.083882769	-0.071468032	0.27369294	0.22644137	0.121966665	0.100211154	0.070762294	0.016808139	0.998891856	0.999590371	Bacteria.Firmicutes.Bacilli.Bacillales.Staphylococcaceae.Staphylococcus	CLCN3
84231	ENSG00000109572	rs17627811	0.382794468	0.162558924	0.823577036	0.687176615	0.492004154	-0.794719423	0.024918201	0.042352332	0.559915385	0.562614087	0.111317104	0.104704175	0.954184916	0.618765351	0.999826541	0.999832315	Bacteria.Firmicutes.Clostridia.Clostridiales.Lachnospiraceae	CLCN3
84232	ENSG00000109572	rs17627811	0.238788629	0.147285701	0.245279051	0.168138387	0.329791535	-0.313286832	-0.167162821	0.13456936	0.277382774	0.213603192	0.142570601	0.096551598	0.352260874	0.13167342	0.99792254	0.986607256	Bacteria.Firmicutes.Clostridia.Clostridiales.Family_XIII.Family_XIII_AD3011_group	CLCN3
84233	ENSG00000109572	rs17627811	0.002818207	0.000288157	0.025548196	0.02570718	0.528222108	-0.492404764	0.253364596	-0.208184511	0.170120149	0.128465246	0.110853289	0.091187904	0.007233538	0.000448624	0.573819581	0.743864218	Bacteria.Actinobacteria.Actinobacteria	CLCN3
84234	ENSG00000109572	rs17627811	0.003914062	0.002231022	0.759489019	0.880142184	0.633290159	-0.56087127	0.026032324	-0.010408428	0.21166261	0.176158771	0.084673623	0.068755436	0.023244706	0.006109428	0.870665682	0.99780419	Bacteria.Firmicutes.Clostridia.Clostridiales.Ruminococcaceae.Ruminococcus_2	CLCN3
84235	ENSG00000109572	rs17627811	0.03355535	0.010038609	0.271298442	0.122392454	0.459462528	-0.411832753	0.097999849	-0.094770937	0.21159549	0.155282028	0.088327175	0.06054886	0.073634014	0.013537723	0.876750426	0.997216401	Bacteria.Firmicutes.Clostridia.Clostridiales.Ruminococcaceae.Subdoligranulum	CLCN3
84236	ENSG00000109572	rs17627811	0.033468789	0.023971367	0.422144296	0.338134802	0.914565175	-0.90076325	-0.079819176	0.086085655	0.420969981	0.389647287	0.098808882	0.089210413	0.451324847	0.199351322	0.999330493	0.996754281	Bacteria.Proteobacteria	CLCN3
84237	ENSG00000109572	rs17627811	0.12372105	0.046129488	0.308842801	0.194207785	0.397942148	-0.374460315	-0.164353315	0.135871279	0.255163889	0.18418141	0.160237844	0.103577582	0.195588558	0.045412603	0.998820086	0.961415255	Bacteria.Firmicutes.Clostridia.Clostridiales.Family_XIII	CLCN3
84238	ENSG00000109572	rs17627811	0.001771361	0.001016766	0.898507352	0.911610652	0.605973347	-0.532961676	0.008407617	0.006416485	0.185842328	0.154873362	0.065660544	0.057577802	0.009826094	0.002284917	0.997974355	0.998439902	Bacteria.Verrucomicrobia.Verrucomicrobiae.Verrucomicrobiales.Verrucomicrobiaceae.Akkermansia	CLCN3
84239	ENSG00000109572	rs17627811	0.000567053	2.26E-05	0.176922387	0.06056243	0.616707516	-0.59171651	0.098017946	-0.10233701	0.170099191	0.129536393	0.071801807	0.053582821	0.002580872	6.38E-05	0.886764336	0.755259861	Bacteria.Proteobacteria.Betaproteobacteria.Burkholderiales.Alcaligenaceae.Parasutterella	CLCN3
84240	ENSG00000109572	rs17627811	0.044650878	0.008304202	0.897462227	0.649363865	0.630603446	-0.639451143	0.015171292	-0.040371977	0.307981714	0.234859567	0.117268078	0.088387057	0.227524085	0.043192536	0.882579281	0.936167976	Bacteria.Firmicutes.Clostridia.Clostridiales.Ruminococcaceae.Anaerotruncus	CLCN3
84241	ENSG00000109572	rs17627811	0.012848488	0.002506287	0.126249916	0.033026546	0.479245774	-0.433373428	0.109024529	-0.113889385	0.187309367	0.137808349	0.07038621	0.052286607	0.027144399	0.003401643	0.584871952	0.837979259	Bacteria.Proteobacteria.Betaproteobacteria.Burkholderiales.Alcaligenaceae	CLCN3
84242	ENSG00000109572	rs17627811	0.001470966	0.000548165	0.722741139	0.721198872	0.587688986	-0.535406472	0.035142657	-0.023864548	0.176920398	0.147247185	0.098621551	0.066584722	0.006128355	0.000722662	0.980594893	0.980185025	Bacteria.Firmicutes.Negativicutes.Selenomonadales.Veillonellaceae.Veillonella	CLCN3
84243	ENSG00000109572	rs17627811	0.002206311	0.000161789	0.984895152	0.883731233	0.590876334	-0.543959901	0.001516828	0.008252348	0.185365495	0.135812348	0.079811082	0.056208563	0.005533799	0.000246301	0.999052585	0.923250751	Bacteria.Bacteroidetes.Bacteroidia.Bacteroidales.Rikenellaceae	CLCN3
84244	ENSG00000109572	rs17627811	0.001477929	0.000122686	0.93533291	0.787693217	0.600210575	-0.561655756	0.009790862	-0.024614707	0.180773979	0.137443144	0.120204303	0.091023665	0.005156975	0.000244926	0.918577987	0.997132292	Bacteria.Firmicutes.Bacilli.Bacillales	CLCN3
84245	ENSG00000109572	rs17627811	0.002517806	0.00084377	0.868016806	0.299667686	0.577917579	-0.49023179	0.011342296	-0.05343881	0.18386246	0.14003701	0.067984592	0.051113506	0.009245039	0.001377912	0.81623849	0.805066504	Bacteria.Firmicutes.Clostridia.Clostridiales.Lachnospiraceae.Roseburia	CLCN3
84246	ENSG00000109572	rs17627811	0.001137111	0.000131186	0.617847916	0.781330489	0.627895719	-0.563677347	-0.039306123	0.016519483	0.184386141	0.138602363	0.078407115	0.05926519	0.00453837	0.000220911	0.991923473	0.977793214	Bacteria.Bacteroidetes.Bacteroidia.Bacteroidales.Porphyromonadaceae	CLCN3
84247	ENSG00000109572	rs17627811	0.003354506	0.000434519	0.845403007	0.784354934	0.617366838	-0.571725852	-0.016097375	0.015297417	0.202722848	0.154191839	0.082227076	0.055671023	0.016051857	0.001171401	0.744398187	0.967172899	Bacteria.Firmicutes.Clostridia.Clostridiales.Lachnospiraceae.Lachnoclostridium	CLCN3
84248	ENSG00000109572	rs17627811	0.000947418	0.000100514	0.328450808	0.477406657	0.598466214	-0.549294961	-0.078908733	0.041644578	0.172774236	0.132536417	0.080139486	0.058275674	0.002916887	0.00019747	0.998277807	0.999325446	Bacteria.Bacteroidetes.Bacteroidia.Bacteroidales.Porphyromonadaceae.Parabacteroides	CLCN3
84249	ENSG00000109572	rs17627811	0.000862925	0.00013676	0.634668254	0.886060427	0.624972152	-0.542800625	0.04718918	0.009995247	0.178890363	0.133870443	0.098843153	0.069481639	0.003972432	0.000232422	0.671865153	0.884103191	Bacteria.Firmicutes.Clostridia.Clostridiales.Peptostreptococcaceae	CLCN3
84250	ENSG00000109572	rs17627811	0.048393478	0.037222693	0.10939037	0.091470179	0.409296844	-0.36441935	-0.113865491	0.099920917	0.203451516	0.171332479	0.070149432	0.05832932	0.088565914	0.041332879	0.477291723	0.764202695	Bacteria.Firmicutes.Clostridia.Clostridiales.Lachnospiraceae.Lachnospiraceae_UCG_010	CLCN3
84251	ENSG00000109572	rs17627811	0.00230621	0.000152989	0.418959749	0.563300252	0.56306754	-0.538988381	-0.092451931	0.04460281	0.177468517	0.134019396	0.11366143	0.076779016	0.007768264	0.000284448	0.998043854	0.98261409	Bacteria.Firmicutes.Clostridia.Clostridiales.Ruminococcaceaencultured	CLCN3
84252	ENSG00000109572	rs17627811	0.036183884	0.003805791	0.029236245	0.032385976	0.405862383	-0.419292281	0.296767177	-0.215351313	0.189729854	0.13968349	0.13310427	0.098491931	0.05968017	0.004500828	0.618002273	0.732004141	Bacteria.Actinobacteria	CLCN3
84253	ENSG00000109572	rs17627811	0.001811649	0.001258243	0.479496862	0.236388918	0.565280675	-0.478592059	-0.056185894	0.075693322	0.173758901	0.141905294	0.079000107	0.063336209	0.005617185	0.00138037	0.911615867	0.88697022	Bacteria.Firmicutes.Clostridia.Clostridiales.Ruminococcaceae.Ruminococcaceae_UCG_002	CLCN3
84254	ENSG00000109572	rs17627811	0.005316483	0.009302347	0.806050979	0.884105654	0.628987978	-0.566481049	0.019633653	-0.010970715	0.218078769	0.211324175	0.079640886	0.074967137	0.039876488	0.025151431	0.999878354	0.998275086	Bacteria.Bacteroidetes.Bacteroidia.Bacteroidales.Porphyromonadaceae.Barnesiella	CLCN3
84255	ENSG00000109572	rs17627811	0.002610751	0.00029642	0.989063446	0.981568477	0.597787737	-0.550502311	0.001143242	-0.001391404	0.19092873	0.143943232	0.083083227	0.05999601	0.009813918	0.000709884	0.823228332	0.998995596	Bacteria.Firmicutes.Negativicutes.Selenomonadales.Acidaminococcaceae.Phascolarctobacterium	CLCN3
84256	ENSG00000109572	rs17627811	0.038451129	0.00626015	0.811048117	0.731058406	0.553366026	-0.508146746	-0.022839011	0.023001279	0.261894351	0.17982991	0.095143334	0.06663169	0.101441	0.011906308	0.999858829	0.957708045	Bacteria.Proteobacteria.Betaproteobacteria.Neisseriales.Neisseriaceae.Eikenella	CLCN3
84257	ENSG00000109572	rs17627811	0.430924247	0.077220283	0.82417007	0.367044026	0.478688226	-1.153315162	0.02364477	0.09755122	0.603986156	0.642331671	0.105990655	0.107392757	0.997454612	0.732554638	0.997650199	0.999159905	Bacteria.Firmicutes.Clostridia.Clostridiales	CLCN3
84258	ENSG00000109572	rs17627811	0.000543473	2.84E-05	0.39819147	0.177642881	0.627060844	-0.615708715	-0.076085383	0.090093357	0.172327393	0.136695014	0.089463817	0.066108149	0.002282081	7.97E-05	0.913835298	0.987424055	Bacteria.Proteobacteria.Gammaproteobacteria.Pasteurellales.Pasteurellaceae	CLCN3
84259	ENSG00000109572	rs17627811	0.00116262	8.73E-05	0.777598438	0.693559323	0.595225796	-0.549683384	0.027891263	-0.026230089	0.175160381	0.131339545	0.098338162	0.066273479	0.003814956	0.000156413	0.997604342	0.996621608	Bacteria.Proteobacteria.Deltaproteobacteria	CLCN3
84260	ENSG00000109572	rs17627811	0.001084141	9.15E-05	0.767475256	0.86512758	0.610186148	-0.556957362	0.023457197	-0.009735129	0.178381297	0.133513627	0.079002055	0.057089426	0.003618665	0.000167907	0.903556314	0.946482834	Bacteria.Fusobacteria.Fusobacteriia.Fusobacteriales	CLCN3
84261	ENSG00000109572	rs17627811	0.022445309	0.000956646	0.316175	0.745923229	0.477676458	-0.521623323	0.079385874	-0.01941254	0.204261846	0.150724722	0.078589177	0.059657399	0.059651472	0.002469354	0.453319091	0.968472113	Bacteria.Firmicutes.Clostridia.Clostridiales.Lachnospiraceae.Anaerostipes	CLCN3
84262	ENSG00000109572	rs17627811	0.292445134	0.096471971	0.815286679	0.965081767	0.493754468	-0.538447189	0.021429592	-0.002720822	0.465200566	0.319247446	0.091360364	0.061912126	0.805293834	0.325520204	0.999973618	0.996670314	Bacteria.Bacteroidetes.Bacteroidia.Bacteroidales.Bacteroidaceae.Bacteroides	CLCN3
84263	ENSG00000109572	rs17627811	0.000111895	3.15E-05	0.010236344	0.107090142	0.702612551	-0.605316751	0.236265802	-0.115791496	0.17081446	0.135275097	0.08933087	0.07086312	0.000856884	8.51E-05	0.696216	0.903575845	Bacteria.Actinobacteria.Actinobacteria.Bifidobacteriales.Bifidobacteriaceae	CLCN3
84264	ENSG00000109572	rs17627811	0.568597244	0.123296826	0.415786207	0.69544229	0.256432655	-0.451329183	0.104458491	-0.031496683	0.447498065	0.289063146	0.127545886	0.080098981	0.781370441	0.214140653	0.998803525	0.997226571	Bacteria.Firmicutes.Clostridia.Clostridiales.Lachnospiraceae.Eubacterium_rectale_group	CLCN3
84265	ENSG00000109572	rs17627811	0.002204632	0.000163155	0.987758605	0.870942697	0.590650182	-0.543569789	0.00122932	0.009190533	0.185279722	0.13579908	0.079815329	0.05634773	0.005547911	0.000251083	0.999305472	0.905737065	Bacteria.Bacteroidetes.Bacteroidia.Bacteroidales.Rikenellaceae.Alistipes	CLCN3
84266	ENSG00000109572	rs17627811	0.046525046	0.019553596	0.395031817	0.633932971	0.467826936	-0.494424145	-0.075537099	0.035582624	0.230534591	0.206514457	0.088223516	0.074370095	0.152550342	0.041306756	0.961249848	0.997513341	Bacteria.Firmicutes.Clostridia.Clostridiales.Lachnospiraceae.Eubacterium_xylanophilum_group	CLCN3
84267	ENSG00000109572	rs17627811	0.001043411	0.0001	0.920591736	0.877798913	0.599788576	-0.553021261	0.008960071	-0.009698193	0.17471362	0.133387697	0.089532343	0.062825681	0.003828922	0.000189753	0.995339941	0.95533137	Bacteria.Proteobacteria.Deltaproteobacteria.Desulfovibrionales.Desulfovibrionaceae.Bilophila	CLCN3
84268	ENSG00000109572	rs17627811	0.009968595	0.001958339	0.717654812	0.650170236	0.662201208	-0.611799282	-0.042188106	0.037724765	0.249437007	0.189563047	0.116165629	0.08279583	0.054164359	0.007822152	0.99759175	0.986746924	Bacteria.Firmicutes.Clostridia.Clostridiales.Lachnospiraceae.Lachnospiraceae_UCG_008	CLCN3
84269	ENSG00000109572	rs17627811	0.001185843	0.000198	0.554982115	0.966575726	0.657804328	-0.555950807	0.04861851	0.002491368	0.193940131	0.140911014	0.081934036	0.059226442	0.005543457	0.000327324	0.591324016	0.995873021	Bacteria.Firmicutes.Clostridia.Clostridiales.Peptostreptococcaceae.Intestinibacter	CLCN3
84270	ENSG00000109572	rs17627811	0.026453767	0.01202766	0.187363998	0.043977507	0.458525478	-0.387931798	0.098509938	-0.119221519	0.201886574	0.150138793	0.073931281	0.058036697	0.052256302	0.012636649	0.581671179	0.911334407	Bacteria.Proteobacteria.Betaproteobacteria.Burkholderiales	CLCN3
84271	ENSG00000109572	rs17627811	0.057472459	0.007592171	0.922673362	0.855089914	0.61970284	-0.575963935	0.010246288	-0.013244418	0.32043001	0.209013028	0.105150131	0.072233584	0.18813618	0.022749036	0.997594253	0.968948848	Bacteria.Firmicutes.Erysipelotrichia.Erysipelotrichales.Erysipelotrichaceae.Faecalitalea	CLCN3
84272	ENSG00000109572	rs17627811	0.01125898	0.003086543	0.731174347	0.43256528	0.557895559	-0.4810182	-0.026137338	0.042644476	0.213841678	0.156481927	0.075750445	0.053999781	0.037347911	0.005002882	0.994141038	0.99999132	Bacteria.Firmicutes.Clostridia.Clostridiales.Clostridiaceae_1	CLCN3
84273	ENSG00000109572	rs17627811	0.00701116	0.000374115	0.470638074	0.903818998	0.533164711	-0.525852004	-0.058040342	-0.007108379	0.191463048	0.14008781	0.079980321	0.058596355	0.013185479	0.0005951	0.968802863	0.997181136	Bacteria.Bacteroidetes.Bacteroidia.Bacteroidales.Prevotellaceae	CLCN3
84274	ENSG00000109572	rs17627811	0.011296337	0.009723231	0.839730861	0.824006127	0.611494996	-0.492747312	-0.029703575	-0.021192548	0.23449919	0.184957429	0.146287571	0.094908258	0.051701533	0.014005876	0.99152666	0.980942336	Bacteria.Firmicutes.Bacilli.Lactobacillales	CLCN3
84275	ENSG00000109572	rs17627811	0.019937114	0.002186298	0.649805008	0.74183393	0.538441707	-0.624857028	0.034280774	0.020132238	0.225633104	0.195838208	0.075152975	0.060852972	0.102145352	0.009021076	0.9994853	0.999502343	Bacteria.Firmicutes.Clostridia.Clostridiales.Lachnospiraceae.Ruminococcus_gnavus_group	CLCN3
84276	ENSG00000109572	rs17627811	0.025416763	0.009390543	0.420663318	0.374311808	0.496183176	-0.453551757	-0.056219611	0.051708261	0.216890816	0.169418441	0.069372039	0.057801658	0.09387272	0.020588304	0.981446852	0.925873833	Bacteria.Proteobacteria.Gammaproteobacteria.Enterobacteriales.Enterobacteriaceae.Citrobacter	CLCN3
84277	ENSG00000109572	rs17627811	0.003299472	0.000952419	0.950695855	0.756580372	0.58371665	-0.522169339	0.005298672	0.019550765	0.191315688	0.150820875	0.085363115	0.062806703	0.008526833	0.001148559	0.99935717	0.960853802	Bacteria.Firmicutes.Erysipelotrichia.Erysipelotrichales.Erysipelotrichaceae.Erysipelotrichaceae_UCG_003	CLCN3
84278	ENSG00000109572	rs17627811	0.073254394	0.012033596	0.722135147	0.976815611	0.520456019	-0.543031607	-0.042837338	0.002463317	0.285853356	0.21018139	0.119941552	0.084436831	0.198817713	0.025797137	0.99991226	0.999177825	Bacteria.Actinobacteria.Coriobacteriia.Coriobacteriales.Coriobacteriaceae.Collinsella	CLCN3
84279	ENSG00000109572	rs17627811	0.032502258	0.01856832	0.970464464	0.707856333	0.579861039	-0.4782697	0.005437286	-0.035452419	0.265386586	0.198060509	0.146286945	0.094191844	0.115476644	0.030538766	0.973761534	0.933837527	Bacteria.Firmicutes.Bacilli	CLCN3
84280	ENSG00000109572	rs17627811	0.003755606	0.000760889	0.352746803	0.168398361	0.807500569	-0.82073229	-0.069812181	0.086711372	0.268599309	0.232275316	0.074587068	0.062252758	0.054894968	0.004977649	0.996566686	0.997858307	Bacteria.Proteobacteria.Gammaproteobacteria	CLCN3
84281	ENSG00000109572	rs17627811	0.011168466	0.001180319	0.881278202	0.751243068	0.624326028	-0.583541682	0.024296127	-0.033655303	0.239024437	0.171968863	0.162041681	0.105719238	0.038113321	0.002302131	0.999005033	0.934726639	Bacteria.Actinobacteria.Coriobacteriia.Coriobacteriales	CLCN3
84282	ENSG00000109572	rs17627811	0.056555322	0.04201051	0.432078719	0.252395856	0.458145742	-0.388278463	0.095794116	-0.097583486	0.235995334	0.187179787	0.121173259	0.084501724	0.121292777	0.05797686	0.888660174	0.775015651	Bacteria.Firmicutes.Erysipelotrichia.Erysipelotrichales	CLCN3
84283	ENSG00000109572	rs17627811	0.033926506	0.000678217	0.156225075	0.476336226	0.425422121	-0.479425592	0.151347512	-0.049435932	0.196342663	0.134306313	0.105505812	0.069010083	0.042134803	0.001013305	0.999694213	0.903843789	Bacteria.Firmicutes.Clostridia.Clostridiales.Lachnospiraceaencultured	CLCN3
84284	ENSG00000109572	rs17627811	0.003152396	0.000435065	0.514465621	0.517861771	0.55895242	-0.519223369	0.071736543	-0.05009973	0.182263826	0.140046732	0.109439548	0.077054124	0.008316322	0.000657463	0.997117901	0.950206352	Bacteria.Firmicutes.Clostridia.Clostridiales.Lachnospiraceae.Eubacterium_hallii_group	CLCN3
84285	ENSG00000109572	rs17627811	0.033956802	0.016087559	0.522001361	0.579021309	0.499038278	-0.477094324	-0.061576622	0.042043127	0.230358769	0.193045788	0.095652731	0.07539785	0.080564251	0.024898012	0.701815823	0.992887087	Bacteria.Firmicutes.Clostridia.Clostridiales.Ruminococcaceae.Ruminococcus_1	CLCN3
84286	ENSG00000109572	rs17627811	0.000903405	6.90E-05	0.532114858	0.227863427	0.599210017	-0.549366006	0.077559995	-0.095992332	0.17223497	0.129172084	0.123476177	0.078852002	0.003257023	0.000149321	0.999670759	0.996530704	Bacteria.Firmicutes.Clostridia.Clostridiales.Ruminococcaceae.Flavonifractor	CLCN3
84287	ENSG00000109572	rs17627811	0.010098667	0.000342879	0.980479309	0.548017384	0.580837382	-0.568733831	0.002431753	-0.044002801	0.219190322	0.150446867	0.099003292	0.072865356	0.02671468	0.000828707	0.983607358	0.866774619	Bacteria.Firmicutes.Bacilli.Lactobacillales.Carnobacteriaceae.Granulicatella	CLCN3
84288	ENSG00000109572	rs17627811	0.017698294	0.001517599	0.81097664	0.710802064	0.563115864	-0.524832102	0.032415987	-0.033587819	0.231372003	0.158484979	0.134987273	0.090191394	0.029192511	0.00198152	0.92078388	0.945867177	Bacteria.Firmicutes.Clostridia.Clostridiales.Lachnospiraceae.Fusicatenibacter	CLCN3
84289	ENSG00000109572	rs17627811	0.001993586	0.000224449	0.802350537	0.709439017	0.585336129	-0.534056331	-0.020426085	0.021898922	0.18169769	0.136656259	0.08127142	0.058514696	0.008244363	0.000447822	0.920765548	0.9860779	Bacteria.Firmicutes.Negativicutes.Selenomonadales.Acidaminococcaceae	CLCN3
84290	ENSG00000109572	rs17627811	0.000112197	3.39E-05	0.012494095	0.125168699	0.706749288	-0.605796567	0.227488181	-0.11003686	0.171852962	0.135991648	0.088541174	0.070833325	0.000886762	8.41E-05	0.600454461	0.915499184	Bacteria.Actinobacteria.Actinobacteria.Bifidobacteriales.Bifidobacteriaceae.Bifidobacterium	CLCN3
84291	ENSG00000109572	rs17627811	0.00173196	0.001026696	0.890779772	0.91234647	0.605438233	-0.532558674	0.009080475	0.006355365	0.185256089	0.154896423	0.065868903	0.057510098	0.009787061	0.002264811	0.963437541	0.99789802	Bacteria.Verrucomicrobia	CLCN3
84292	ENSG00000109572	rs17627811	0.220574673	0.116146836	0.982944384	0.733042062	0.606160464	-0.699050602	-0.001984546	0.027650709	0.490064404	0.438991945	0.092476153	0.080720145	0.91068248	0.416119815	0.997675757	0.944715108	Bacteria.Bacteroidetes	CLCN3
84293	ENSG00000109572	rs17627811	0.276732683	0.094918285	0.124512535	0.199727352	0.287712782	-0.353211178	-0.183046073	0.111739406	0.262296502	0.208420799	0.117622489	0.086251475	0.388151672	0.111457284	0.948905015	0.966332496	Bacteria.Firmicutes.Clostridia.Clostridiales.Ruminococcaceae.Ruminococcaceae_NK4A214_group	CLCN3
84294	ENSG00000109572	rs17627811	0.006556674	0.011309312	0.989938	0.513832945	0.576292983	-0.447220321	0.001264884	0.048170251	0.205159704	0.171530927	0.099913577	0.073376597	0.028995803	0.014165066	0.653499884	0.948612085	Bacteria.Firmicutes.Clostridia.Clostridiales.Christensenellaceae	CLCN3
84295	ENSG00000109572	rs17627811	0.001411947	0.000498518	0.550580577	0.612429261	0.650581013	-0.587334314	0.056427585	-0.036894662	0.195068367	0.160231764	0.094043197	0.072475099	0.008465654	0.001145505	0.824083061	0.983117345	Bacteria.Firmicutes.Clostridia.Clostridiales.Lachnospiraceae.Eubacterium_eligens_group	CLCN3
84296	ENSG00000109667	rs13150928	0.000587441	1.01E-05	0.174023175	0.950809179	0.632118937	-0.72279268	0.125260445	0.005067296	0.174880466	0.150914283	0.091135127	0.081823895	0.002527245	3.54E-05	0.914489909	0.999005681	Bacteria.Proteobacteria.Gammaproteobacteria.Pasteurellales.Pasteurellaceae.Haemophilus	SLC2A9
84297	ENSG00000109667	rs13150928	0.030455418	0.015767311	0.715214767	0.461437745	0.560816445	-0.5244176	-0.034672716	0.058368101	0.25348327	0.211520084	0.094616232	0.078782722	0.099000659	0.029970256	0.997329664	0.92426646	Bacteria.Firmicutes.Negativicutes.Selenomonadales.Veillonellaceae.Megasphaera	SLC2A9
84298	ENSG00000109667	rs13150928	0.001040703	0.000314826	0.37975705	0.355302093	0.714497238	-0.73175628	0.118950621	-0.106527551	0.208076795	0.192253336	0.134503486	0.114423552	0.006953783	0.000693295	0.999672451	0.998587032	Bacteria.Firmicutes.Clostridia.Clostridiales.Ruminococcaceae.Butyricicoccus	SLC2A9
84299	ENSG00000109667	rs13150928	0.030412829	0.000829221	0.405233659	0.967739716	0.490831632	-0.613307347	-0.066378177	-0.002465166	0.221791843	0.174918522	0.079232619	0.060719292	0.059370419	0.001965167	0.979356276	0.998439902	Bacteria.Verrucomicrobia.Verrucomicrobiae.Verrucomicrobiales.Verrucomicrobiaceae.Akkermansia	SLC2A9
84300	ENSG00000109667	rs13150928	0.001794706	0.000232116	0.735112709	0.61855805	0.640985519	-0.670352204	-0.024238267	0.030159666	0.196841338	0.171974158	0.071333775	0.060283935	0.010473322	0.000742914	0.997282517	0.999171204	Bacteria.Proteobacteria.Gammaproteobacteria.Enterobacteriales.Enterobacteriaceae	SLC2A9
84301	ENSG00000109667	rs13150928	0.00174077	0.000589291	0.500410682	0.706850823	0.707933201	-0.634158778	0.052257279	0.023057949	0.216729269	0.175492365	0.077117608	0.06104106	0.008564696	0.001020782	0.931298292	0.979585985	Bacteria.Firmicutes.Erysipelotrichia.Erysipelotrichales.Erysipelotrichaceae.Erysipelatoclostridium	SLC2A9
84302	ENSG00000109667	rs13150928	0.012883635	0.00334885	0.857843465	0.784849533	0.591530734	-0.598712333	-0.026911031	0.031866392	0.23128977	0.196559835	0.149644921	0.116243056	0.04180687	0.005082116	0.999739884	0.906103253	Bacteria.Actinobacteria.Coriobacteriia.Coriobacteriales.Coriobacteriaceae	SLC2A9
84303	ENSG00000109667	rs13150928	0.003889209	0.001782105	0.529430427	0.791773929	0.76142127	-0.647898832	-0.058567685	-0.021476905	0.254299124	0.198822091	0.0926313	0.081015386	0.019830855	0.003749775	0.781828928	0.996359602	Bacteria.Proteobacteria.Betaproteobacteria	SLC2A9
84304	ENSG00000109667	rs13150928	0.002253202	0.000194134	0.468957285	0.25253349	0.593707603	-0.621625274	0.063665196	-0.089814669	0.186666498	0.157323135	0.087398715	0.077797169	0.005949929	0.000271636	0.998525812	0.997174658	Bacteria.Proteobacteria.Deltaproteobacteria.Desulfovibrionales.Desulfovibrionaceae	SLC2A9
84305	ENSG00000109667	rs13150928	0.012244297	0.002835034	0.921575469	0.74650726	0.606490624	-0.597270903	-0.007877681	0.020722639	0.235346541	0.192483719	0.079707435	0.063835599	0.043576094	0.005715164	0.99714486	0.996602117	Bacteria.Firmicutes.Clostridia.Clostridiales.Clostridiaceae_1.Clostridium_sensu_stricto_1	SLC2A9
84306	ENSG00000109667	rs13150928	0.004027264	0.008450698	0.176898005	0.928787779	1.064282634	-0.72726487	0.175853323	-0.008941733	0.356896563	0.267746836	0.128811772	0.099665695	0.050523282	0.024611825	0.997947728	0.998788642	Bacteria.Actinobacteria.Actinobacteria.Micrococcales	SLC2A9
84307	ENSG00000109667	rs13150928	0.002997644	0.000357811	0.782720669	0.454258751	0.594405688	-0.613244247	0.021350721	-0.053664089	0.192741774	0.162779938	0.077100827	0.071281352	0.007692118	0.000402991	0.821341443	0.903004347	Bacteria.Firmicutes.Clostridia.Clostridiales.Lachnospiraceae.Lachnospiraceae_NK4A136_group	SLC2A9
84308	ENSG00000109667	rs13150928	0.729721507	0.907379499	0.213492646	0.284538524	-0.24807846	0.079289629	0.14782974	-0.121524497	0.714948933	0.678855564	0.117667841	0.112618246	0.999435429	0.997077321	0.999968393	0.999515331	Bacteria.Firmicutes	SLC2A9
84309	ENSG00000109667	rs13150928	0.074212183	0.018669066	0.706191209	0.83011226	0.534523482	-0.588588401	0.052052158	-0.023328466	0.294580841	0.243963139	0.137472376	0.108291559	0.117010356	0.023786771	0.918874295	0.937059295	Bacteria.Firmicutes.Clostridia.Clostridiales.Lachnospiraceae.Blautia	SLC2A9
84310	ENSG00000109667	rs13150928	0.001145	0.000148275	0.580649588	0.755996028	0.619332457	-0.62886025	0.05408546	-0.027765846	0.181990586	0.156008745	0.097412551	0.088976836	0.003524763	0.00026181	0.987817466	0.997201293	Bacteria.Firmicutes.Clostridia.Clostridiales.Lachnospiraceae.Coprococcus_1	SLC2A9
84311	ENSG00000109667	rs13150928	0.001195621	0.000152387	0.512216697	0.973367348	0.618694064	-0.634359955	-0.042363244	0.001854541	0.182552085	0.157688036	0.064283072	0.055336189	0.003943845	0.000249058	0.7893859	0.883627326	Bacteria.Firmicutes.Negativicutes.Selenomonadales.Veillonellaceae.Dialister	SLC2A9
84312	ENSG00000109667	rs13150928	0.01882974	0.000560374	0.924324271	0.442999645	0.604467103	-0.73030424	0.011370915	-0.077739126	0.250899628	0.201226723	0.119245145	0.100717737	0.086147123	0.004050669	0.910411006	0.877723107	Bacteria.Firmicutes.Clostridia.Clostridiales.Ruminococcaceae.Ruminiclostridium_9	SLC2A9
84313	ENSG00000109667	rs13150928	0.009416618	0.000792813	0.924019115	0.59952744	0.62186973	-0.62616779	-0.01111225	0.044642487	0.232381195	0.177865248	0.116063093	0.084603589	0.016789414	0.000852902	0.990263512	0.935449612	Bacteria.Proteobacteria.Gammaproteobacteria.Pseudomonadales	SLC2A9
84314	ENSG00000109667	rs13150928	0.000691455	6.82E-05	0.383725888	0.246458389	0.66708132	-0.691430256	0.071815794	-0.090450143	0.187194458	0.162450758	0.081889641	0.077338457	0.002703155	0.000147441	0.99935717	0.954801019	Bacteria.Firmicutes.Erysipelotrichia.Erysipelotrichales.Erysipelotrichaceae.Erysipelotrichaceae_UCG_003	SLC2A9
84315	ENSG00000109667	rs13150928	0.02310096	0.023424771	0.892566833	0.469757758	0.596797503	-0.50890724	-0.012999733	0.056560321	0.256484255	0.219246605	0.095877454	0.07778581	0.091351312	0.044408695	0.999878354	0.976750668	Bacteria.Bacteroidetes.Bacteroidia.Bacteroidales.Porphyromonadaceae.Barnesiella	SLC2A9
84316	ENSG00000109667	rs13150928	0.004579272	0.000575369	0.661217389	0.386410494	0.590456468	-0.597361113	0.045158046	-0.075678833	0.201037207	0.164969277	0.102573893	0.086786266	0.010535822	0.000794547	0.997117901	0.950206352	Bacteria.Firmicutes.Clostridia.Clostridiales.Lachnospiraceae.Eubacterium_hallii_group	SLC2A9
84317	ENSG00000109667	rs13150928	0.001204067	0.000175881	0.830081563	0.834792134	0.615667139	-0.623062415	-0.026327874	-0.020127249	0.181780993	0.156526763	0.122192486	0.096119393	0.003834487	0.000254271	0.999276643	0.988728768	Bacteria.Firmicutes.Clostridia.Clostridiales.Ruminococcaceae.Ruminiclostridium_5	SLC2A9
84318	ENSG00000109667	rs13150928	0.391131046	0.333574404	0.863212209	0.601157049	0.538443574	-0.432341175	0.018638882	-0.043876089	0.623682922	0.443796075	0.107757658	0.083524631	0.925616157	0.554848521	0.997187614	0.939136997	Bacteria.Bacteroidetes.Bacteroidia.Bacteroidales	SLC2A9
84319	ENSG00000109667	rs13150928	0.146630044	0.106488386	0.377782135	0.185372473	0.425139867	-0.390522959	-0.08854461	0.112361553	0.289388646	0.238577486	0.099705488	0.083941202	0.254539632	0.114632904	0.998896274	0.99087052	Bacteria.Proteobacteria.Deltaproteobacteria.Desulfovibrionales.Desulfovibrionaceae.Desulfovibrio	SLC2A9
84320	ENSG00000109667	rs13150928	0.006237388	0.000976473	0.625858892	0.49668067	0.58448944	-0.585996668	-0.043921303	0.054331207	0.206751057	0.169646888	0.089654848	0.079482357	0.023019843	0.002213547	0.911846717	0.997140432	Bacteria.Firmicutes.Clostridia.Clostridiales.Ruminococcaceae.Ruminococcaceae_UCG_003	SLC2A9
84321	ENSG00000109667	rs13150928	0.007080821	0.000273669	0.805751429	0.737686821	0.579703893	-0.663575615	0.030006346	0.032566933	0.208444853	0.17242279	0.12152451	0.096823163	0.032298592	0.000823684	0.976314705	0.989769364	Bacteria.Firmicutes.Bacilli.Lactobacillales.Streptococcaceae.Streptococcus	SLC2A9
84322	ENSG00000109667	rs13150928	0.00752648	0.001865207	0.894167305	0.992490032	0.638038459	-0.632836007	-0.012645926	0.000728725	0.231272505	0.195103188	0.094687206	0.077123856	0.03059941	0.004069342	0.963161539	0.999825846	Bacteria.Firmicutes.Clostridia.Clostridiales.Ruminococcaceae.Subdoligranulum	SLC2A9
84323	ENSG00000109667	rs13150928	0.265372892	0.032731395	0.492982489	0.854702071	0.397615679	-0.580993341	-0.096457529	0.0197075	0.353919457	0.266267995	0.139901253	0.107192317	0.47365887	0.093612608	0.821762414	0.939839473	Bacteria.Firmicutes.Clostridia.Clostridiales.Ruminococcaceae.Anaerotruncus	SLC2A9
84324	ENSG00000109667	rs13150928	0.026445303	0.01431953	0.89539718	0.349636525	0.619201068	-0.517449293	0.015846367	-0.085298003	0.272615377	0.20559922	0.120054162	0.090541553	0.091647152	0.028449151	0.99759175	0.986746924	Bacteria.Firmicutes.Clostridia.Clostridiales.Lachnospiraceae.Lachnospiraceae_UCG_008	SLC2A9
84325	ENSG00000109667	rs13150928	0.001039078	0.000145873	0.735620285	0.637775376	0.629263638	-0.652491453	0.022842581	-0.028679759	0.183228224	0.161678597	0.06736046	0.060629701	0.003738959	0.000262066	0.79780785	0.993577312	Bacteria.Proteobacteria.Betaproteobacteria.Burkholderiales.Alcaligenaceae.Sutterella	SLC2A9
84326	ENSG00000109667	rs13150928	0.148184124	0.010629409	0.394753758	0.858907235	0.419720271	-0.579445573	0.111169213	-0.017688697	0.286816705	0.220266054	0.129763242	0.099111769	0.196112191	0.023014112	0.86942328	0.874667859	Bacteria.Firmicutes.Erysipelotrichia.Erysipelotrichales.Erysipelotrichaceae	SLC2A9
84327	ENSG00000109667	rs13150928	0.707219634	0.806117716	0.193880549	0.201883788	-0.263119498	0.155172687	0.153494182	-0.137241037	0.697474389	0.629655257	0.116924925	0.106451124	0.997454612	0.880155919	0.997650199	0.999159905	Bacteria.Firmicutes.Clostridia.Clostridiales	SLC2A9
84328	ENSG00000109667	rs13150928	0.591775767	0.367093048	0.250765223	0.203828788	0.2134987	-0.283027813	0.097656733	-0.088463756	0.396152381	0.311613391	0.084271842	0.068916876	0.590587738	0.327961049	0.914353853	0.84707531	Bacteria.Firmicutes.Clostridia.Clostridiales.Ruminococcaceae.Faecalibacterium	SLC2A9
84329	ENSG00000109667	rs13150928	0.036356653	0.019811595	0.961027904	0.677114149	0.605443072	-0.564287163	-0.004652626	0.033260868	0.283299728	0.23621307	0.094849996	0.079516358	0.098096579	0.026141503	0.999858829	0.957708045	Bacteria.Proteobacteria.Betaproteobacteria.Neisseriales.Neisseriaceae.Eikenella	SLC2A9
84330	ENSG00000109667	rs13150928	0.007982982	0.000647788	0.921980092	0.893955013	0.630726733	-0.64380441	0.008621276	-0.009020639	0.23042582	0.17963134	0.087685122	0.067406599	0.031812354	0.002397302	0.793001347	0.93582547	Bacteria.Firmicutes.Clostridia.Clostridiales.Lachnospiraceae.Lachnospiraceae_UCG_010	SLC2A9
84331	ENSG00000109667	rs13150928	0.068171846	0.000935267	0.126893951	0.986971072	0.39453351	-0.593536256	0.124082964	-0.001142564	0.21271783	0.171147496	0.080246487	0.069698257	0.111224931	0.002433719	0.33006975	0.976973979	Bacteria.Firmicutes.Clostridia.Clostridiales.Lachnospiraceae.Anaerostipes	SLC2A9
84332	ENSG00000109667	rs13150928	0.043808545	0.044213123	0.946564944	0.703095921	0.634366155	-0.557080747	0.008695245	0.046434815	0.308552723	0.271496877	0.12923874	0.121294006	0.12721343	0.048758216	0.88941568	0.983827382	Bacteria.Firmicutes.Clostridia.Clostridiales.Lachnospiraceae.Lachnospiraceae_ND3007_group	SLC2A9
84333	ENSG00000109667	rs13150928	0.007885306	0.00426209	0.663577541	0.802790298	0.697728096	-0.595288552	0.042207152	0.017186831	0.254483131	0.200958448	0.096589326	0.068538841	0.040079609	0.00966373	0.862592569	0.995071635	Bacteria.Firmicutes.Erysipelotrichia.Erysipelotrichales.Erysipelotrichaceae.Clostridium_innocuum_group	SLC2A9
84334	ENSG00000109667	rs13150928	0.001013539	5.77E-05	0.469966424	0.79860704	0.615163256	-0.683369008	-0.052068612	-0.017064582	0.178707434	0.15877345	0.071642279	0.066606999	0.003914884	0.000130752	0.903479289	0.90407826	Bacteria.Proteobacteria.Betaproteobacteria.Burkholderiales.Alcaligenaceae.Parasutterella	SLC2A9
84335	ENSG00000109667	rs13150928	0.07155162	0.025425143	0.268762429	0.299257726	0.446698973	-0.479311161	-0.099618394	0.093802229	0.243847354	0.209528181	0.089307391	0.089643861	0.184834702	0.042631318	0.981084248	0.998600531	Bacteria.Firmicutes.Clostridia.Clostridiales.Ruminococcaceae.Ruminiclostridium_6	SLC2A9
84336	ENSG00000109667	rs13150928	0.103874747	0.006242462	0.437079267	0.76566369	0.446020256	-0.564935838	-0.073197362	0.022919502	0.27040086	0.199855091	0.093607951	0.076576215	0.210423072	0.013075961	0.999985325	0.999758873	Bacteria.Firmicutes.Clostridia.Clostridiales.Ruminococcaceae.Ruminococcaceae_UCG_014	SLC2A9
84337	ENSG00000109667	rs13150928	0.00076904	0.000175204	0.478208782	0.932702161	0.64537697	-0.626539491	0.056096597	-0.006157146	0.182822064	0.157355137	0.078642941	0.072630688	0.0029841	0.00024553	0.529959973	0.999289972	Bacteria.Firmicutes.Clostridia.Clostridiales.Lachnospiraceae.Lachnospira	SLC2A9
84338	ENSG00000109667	rs13150928	0.013337537	0.001943614	0.622596861	0.424206567	0.559778858	-0.575189201	0.048783728	-0.064561317	0.220019375	0.178081146	0.098645965	0.080279052	0.02290154	0.002197889	0.999694213	0.890011853	Bacteria.Firmicutes.Clostridia.Clostridiales.Lachnospiraceaencultured	SLC2A9
84339	ENSG00000109667	rs13150928	0.001428643	0.000148756	0.815453875	0.806274344	0.616939447	-0.659426262	0.02958321	0.024819112	0.18519437	0.163630274	0.126237942	0.100793397	0.004552616	0.000264065	0.822124504	0.917221068	Bacteria.Actinobacteria.Actinobacteria	SLC2A9
84340	ENSG00000109667	rs13150928	0.02591069	0.01203589	0.622828269	0.304967705	0.539117565	-0.511965417	-0.050310846	0.088851675	0.236478436	0.198162738	0.101801797	0.085930007	0.048046495	0.011925912	0.981744939	0.998719086	Bacteria.Firmicutes.Bacilli.Bacillales.Family_XI.Gemella	SLC2A9
84341	ENSG00000109667	rs13150928	0.008721141	0.000309394	0.804011702	0.724414664	0.575889774	-0.664625854	0.030891073	0.034757303	0.212930622	0.174374695	0.123973778	0.098158457	0.039332358	0.000944874	0.990521397	0.993308085	Bacteria.Firmicutes.Bacilli.Lactobacillales.Streptococcaceae	SLC2A9
84342	ENSG00000109667	rs13150928	0.448545394	0.015187293	0.026936097	0.548953115	0.19005347	-0.54539833	-0.226941848	0.05480206	0.249264516	0.218691373	0.100251717	0.090961318	0.476336662	0.033993761	0.938697558	0.981449155	Bacteria.Firmicutes.Clostridia.Clostridiales.Ruminococcaceae.Eubacterium_coprostanoligenes_group	SLC2A9
84343	ENSG00000109667	rs13150928	0.002247447	0.009173197	0.106942422	0.496552024	1.062439109	-0.831899551	0.172246067	-0.068870136	0.333949436	0.309736485	0.105367427	0.100721476	0.031369291	0.025752478	0.997594253	0.968019235	Bacteria.Firmicutes.Erysipelotrichia.Erysipelotrichales.Erysipelotrichaceae.Faecalitalea	SLC2A9
84344	ENSG00000109667	rs13150928	0.031694022	0.045116826	0.771469854	0.39372774	0.531910777	-0.474015076	-0.024319082	0.067129121	0.242258967	0.232025447	0.083379537	0.078186272	0.043359068	0.023715016	0.955858825	0.966245262	Bacteria.Firmicutes.Clostridia.Clostridiales.Lachnospiraceae.Tyzzerella	SLC2A9
84345	ENSG00000109667	rs13150928	0.031605945	0.003490776	0.806553264	0.562708174	0.585061079	-0.72557514	-0.02303991	-0.052191637	0.266323622	0.239333685	0.09370555	0.089705876	0.082508399	0.008171521	0.876826241	0.992480232	Bacteria.Firmicutes.Clostridia.Clostridiales.Ruminococcaceae.Ruminococcus_2	SLC2A9
84346	ENSG00000109667	rs13150928	0.00326874	0.000757304	0.871138064	0.890142231	0.607176937	-0.620674574	-0.013989447	0.010405569	0.198795292	0.175582942	0.085901381	0.075040131	0.00773631	0.000877596	0.914766803	0.940939641	Bacteria.Fusobacteria.Fusobacteriia.Fusobacteriales.Fusobacteriaceae.Fusobacterium	SLC2A9
84347	ENSG00000109667	rs13150928	0.016517436	0.005775918	0.450721061	0.151977358	0.532412873	-0.507783456	-0.081394448	0.125250878	0.21633545	0.177880504	0.107268756	0.086403603	0.037339499	0.006188837	0.991744893	0.856262504	Bacteria.Firmicutes.Bacilli.Lactobacillales.Carnobacteriaceae	SLC2A9
84348	ENSG00000109667	rs13150928	0.02071223	0.00179226	0.889923679	0.749812073	0.602372685	-0.612494599	-0.015767587	0.025977763	0.254054431	0.18806596	0.113481269	0.081119159	0.044088354	0.002810151	0.972464921	0.907101516	Bacteria.Proteobacteria.Gammaproteobacteria.Pseudomonadales.Pseudomonadaceae.Pseudomonas	SLC2A9
84349	ENSG00000109667	rs13150928	0.002494152	0.000146934	0.322557303	0.993975766	0.565307427	-0.614913811	-0.086091474	0.000541379	0.179668394	0.152447872	0.086367723	0.071427374	0.006919314	0.000259203	0.908817623	0.976759137	Bacteria.Firmicutes.Clostridia.Clostridiales.Ruminococcaceae.Ruminococcaceae_UCG_002	SLC2A9
84350	ENSG00000109667	rs13150928	0.002407083	0.001418025	0.41246618	0.92572522	0.766390084	-0.643704091	0.056314562	0.005138668	0.242653304	0.193087542	0.068271396	0.054908	0.017791433	0.004026471	0.868182661	0.998607976	Bacteria.Firmicutes.Clostridia.Clostridiales.Lachnospiraceae.Tyzzerella_4	SLC2A9
84351	ENSG00000109667	rs13150928	0.000483588	8.23E-05	0.177044502	0.847493015	0.689400595	-0.670681644	-0.10303781	0.01159078	0.187595768	0.159604875	0.075500636	0.06002884	0.001841545	0.000147704	0.93432293	0.918317694	Bacteria.Bacteroidetes.Bacteroidia.Bacteroidales.Rikenellaceae	SLC2A9
84352	ENSG00000109667	rs13150928	0.758616752	0.959074461	0.174444078	0.223626901	-0.190668384	0.028889847	0.162448382	-0.132998995	0.617860239	0.56082273	0.118308988	0.108246642	0.954184916	0.807128511	0.999826541	0.999832315	Bacteria.Firmicutes.Clostridia.Clostridiales.Lachnospiraceae	SLC2A9
84353	ENSG00000109667	rs13150928	0.000795352	0.000185825	0.325132071	0.344879995	0.709075815	-0.721142092	-0.086532665	0.07681726	0.201473442	0.181911315	0.087277021	0.080733571	0.003498689	0.000293724	0.959381648	0.97562022	Bacteria.Bacteroidetes.Bacteroidia.Bacteroidales.Porphyromonadaceae	SLC2A9
84354	ENSG00000109667	rs13150928	0.007322628	0.01434633	0.267023082	0.619800861	0.94565173	-0.743981377	-0.144227274	0.054363545	0.341532271	0.295692842	0.128825437	0.109050027	0.110653439	0.062670922	0.855254652	0.908680153	Bacteria.Firmicutes.Negativicutes.Selenomonadales	SLC2A9
84355	ENSG00000109667	rs13150928	0.000525435	7.75E-06	0.132243494	0.974940352	0.629755098	-0.729624934	0.13874591	-0.002549015	0.172571198	0.150126759	0.091012818	0.08083402	0.002239246	2.93E-05	0.893190239	0.999809751	Bacteria.Proteobacteria.Gammaproteobacteria.Pasteurellales.Pasteurellaceae	SLC2A9
84356	ENSG00000109667	rs13150928	0.016949695	0.00108464	0.775463411	0.372821658	0.664931959	-0.821099862	-0.027352916	0.071901963	0.271302941	0.240050012	0.095497577	0.080123244	0.115752238	0.006225629	0.996566686	0.997858307	Bacteria.Proteobacteria.Gammaproteobacteria	SLC2A9
84357	ENSG00000109667	rs13150928	0.000992729	0.000117444	0.451858004	0.609688493	0.625716285	-0.639735302	-0.062409681	0.037694484	0.181423119	0.156063263	0.082456762	0.073478118	0.003039689	0.000222725	0.998277807	0.999325446	Bacteria.Bacteroidetes.Bacteroidia.Bacteroidales.Porphyromonadaceae.Parabacteroides	SLC2A9
84358	ENSG00000109667	rs13150928	0.082945679	0.00462012	0.594081583	0.916850218	0.487177766	-0.588920111	-0.080848871	0.012563448	0.276651995	0.200727787	0.150957721	0.119870084	0.163987348	0.01000338	0.998820086	0.961415255	Bacteria.Firmicutes.Clostridia.Clostridiales.Family_XIII	SLC2A9
84359	ENSG00000109667	rs13150928	0.301657039	0.346419996	0.644188949	0.313752008	0.443934456	-0.326893961	0.051775333	-0.092818339	0.42638316	0.344665973	0.111581718	0.091424329	0.64440258	0.348715597	0.998803525	0.997226571	Bacteria.Firmicutes.Clostridia.Clostridiales.Lachnospiraceae.Eubacterium_rectale_group	SLC2A9
84360	ENSG00000109667	rs13150928	0.008764139	0.000915133	0.81299548	0.638897374	0.652284269	-0.692143564	-0.023298057	0.036955201	0.241339459	0.199182675	0.098086147	0.0783861	0.050170193	0.003529143	0.888759497	0.902660525	Bacteria.Firmicutes.Negativicutes.Selenomonadales.Veillonellaceae	SLC2A9
84361	ENSG00000109667	rs13150928	0.06883279	0.040021322	0.88232477	0.771624558	0.580006779	-0.569228339	-0.015725938	0.027488881	0.313485781	0.271636385	0.10582318	0.094313108	0.154763345	0.054731897	0.998365245	0.946234759	Bacteria.Proteobacteria.Gammaproteobacteria.Enterobacteriales.Enterobacteriaceae.Citrobacter	SLC2A9
84362	ENSG00000109667	rs13150928	0.001222235	0.000269747	0.532177612	0.685851719	0.723405532	-0.657193203	-0.048833468	-0.028237739	0.213897592	0.170571721	0.077755233	0.06949854	0.005916386	0.000640505	0.769463581	0.935568656	Bacteria.Proteobacteria.Betaproteobacteria.Burkholderiales.Alcaligenaceae	SLC2A9
84363	ENSG00000109667	rs13150928	0.001590312	0.00010788	0.931164208	0.535923276	0.618878977	-0.657673854	-0.00904149	0.051877477	0.187754852	0.159476988	0.10426609	0.083364442	0.006459398	0.000206188	0.982862011	0.968905896	Bacteria.Firmicutes.Negativicutes.Selenomonadales.Veillonellaceae.Veillonella	SLC2A9
84364	ENSG00000109667	rs13150928	0.028026125	0.031623521	0.669930441	0.273395248	0.566490573	-0.469141007	-0.039074791	0.091425317	0.252083308	0.21357889	0.091256356	0.082766077	0.120645839	0.053818463	0.961249848	0.997513341	Bacteria.Firmicutes.Clostridia.Clostridiales.Lachnospiraceae.Eubacterium_xylanophilum_group	SLC2A9
84365	ENSG00000109667	rs13150928	0.03221131	0.000837987	0.4946577	0.827908886	0.496416397	-0.637962941	-0.063146549	-0.017259765	0.226800682	0.182123607	0.091944405	0.079078242	0.074628613	0.002663049	0.753192637	0.940986664	Bacteria.Bacteroidetes.Bacteroidia.Bacteroidales.Porphyromonadaceae.Odoribacter	SLC2A9
84366	ENSG00000109667	rs13150928	0.005767904	0.000432804	0.025833356	0.129760104	0.51423725	-0.566810879	0.226206306	-0.13922453	0.180109946	0.152816204	0.09916944	0.090729563	0.010866722	0.000596467	0.516485705	0.890509239	Bacteria.Firmicutes.Clostridia.Clostridiales.Lachnospiraceae.Dorea	SLC2A9
84367	ENSG00000109667	rs13150928	0.004492686	0.009584219	0.289062901	0.613591749	0.958267	-0.632883932	0.130577491	0.048136655	0.325524365	0.237080206	0.122159246	0.094869312	0.052194085	0.029685112	0.998891856	0.999590371	Bacteria.Firmicutes.Bacilli.Bacillales.Staphylococcaceae.Staphylococcus	SLC2A9
84368	ENSG00000109667	rs13150928	0.039588022	0.00619333	0.311445235	0.260654226	0.482962799	-0.518977061	0.089037069	-0.081543505	0.229950574	0.183411749	0.087279478	0.071861363	0.077614799	0.008083465	0.646584964	0.920789301	Bacteria.Firmicutes.Clostridia.Clostridiales.Lachnospiraceae.Lachnoclostridium	SLC2A9
84369	ENSG00000109667	rs13150928	0.023707967	0.000354423	0.382343608	0.898088322	0.483851954	-0.617415339	-0.07777996	-0.009428098	0.208893886	0.163761139	0.08843159	0.073325711	0.064076077	0.001136089	0.522615565	0.997635361	Bacteria.Firmicutes.Clostridia.Clostridiales.Christensenellaceae	SLC2A9
84370	ENSG00000109667	rs13150928	0.03085406	0.00036149	0.307571489	0.885065622	0.464907097	-0.635867011	-0.084230948	-0.01010061	0.210654529	0.168924728	0.081904511	0.069602042	0.092615239	0.001446758	0.996596763	0.999791394	Bacteria.Firmicutes.Clostridia.Clostridiales.Ruminococcaceae.Ruminococcaceae_UCG_005	SLC2A9
84371	ENSG00000109667	rs13150928	0.002731351	0.000617318	0.369506107	0.16665583	0.574580505	-0.572926868	-0.061480824	0.080361706	0.184418413	0.159186183	0.068034412	0.057454492	0.006567705	0.000869694	0.968802863	0.929290029	Bacteria.Bacteroidetes.Bacteroidia.Bacteroidales.Prevotellaceae	SLC2A9
84372	ENSG00000109667	rs13150928	0.020733088	0.00178988	0.35463802	0.677269457	0.508544844	-0.582441674	-0.076347801	0.029256219	0.214518615	0.178814107	0.081892973	0.069978211	0.038250419	0.002828469	0.672741758	0.990268195	Bacteria.Firmicutes.Negativicutes.Selenomonadales.Acidaminococcaceae.Phascolarctobacterium	SLC2A9
84373	ENSG00000109667	rs13150928	0.023733335	0.000354711	0.385064401	0.897778868	0.48416211	-0.617541225	-0.077397662	-0.009460233	0.209067232	0.163805283	0.088504782	0.073351652	0.064427526	0.001163201	0.523312611	0.994087343	Bacteria.Firmicutes.Clostridia.Clostridiales.Christensenellaceae.Christensenellaceae_R_7_group	SLC2A9
84374	ENSG00000109667	rs13150928	0.409539253	0.303635784	0.699233606	0.421228113	0.453295173	-0.385917711	0.038101471	-0.05951742	0.546094685	0.372192808	0.098182405	0.073531165	0.838123295	0.49237224	0.999973618	0.989705988	Bacteria.Bacteroidetes.Bacteroidia.Bacteroidales.Bacteroidaceae.Bacteroides	SLC2A9
84375	ENSG00000109667	rs13150928	0.001709798	0.00062713	0.436382503	0.539038087	0.71363637	-0.69589534	0.067233715	-0.047617604	0.218079733	0.193617756	0.085850232	0.077108908	0.013925171	0.002587348	0.671418926	0.991172876	Bacteria.Firmicutes.Clostridia.Clostridiales.Ruminococcaceae.Ruminococcus_1	SLC2A9
84376	ENSG00000109667	rs13150928	0.003195951	0.000724991	0.844686454	0.88675632	0.606716274	-0.62037247	-0.016860162	0.010640327	0.19814279	0.174817805	0.085720931	0.074423606	0.00749433	0.000853643	0.905789725	0.947112379	Bacteria.Fusobacteria.Fusobacteriia.Fusobacteriales	SLC2A9
84377	ENSG00000109667	rs13150928	0.051943754	0.066371585	0.882381138	0.426578831	0.581003002	-0.470349076	0.014344352	-0.065309455	0.293440496	0.251888822	0.096572797	0.081628641	0.17153212	0.07359275	0.9994853	0.999502343	Bacteria.Firmicutes.Clostridia.Clostridiales.Lachnospiraceae.Ruminococcus_gnavus_group	SLC2A9
84378	ENSG00000109667	rs13150928	0.811012399	0.920603684	0.186918002	0.201346127	-0.144748373	-0.047144821	0.158797087	-0.123975122	0.602880235	0.471159637	0.119054414	0.096045344	0.923155683	0.785817657	0.999135888	0.973113164	Bacteria.Firmicutes.Clostridia.Clostridiales.Ruminococcaceae	SLC2A9
84379	ENSG00000109667	rs13150928	0.003588265	0.000634696	0.799705135	0.245232602	0.604758026	-0.590325378	-0.030703919	0.11252205	0.200109942	0.164416751	0.120516254	0.095958784	0.009673887	0.000825613	0.911085266	0.997132292	Bacteria.Firmicutes.Bacilli.Bacillales	SLC2A9
84380	ENSG00000109667	rs13150928	0.026744634	0.000384051	0.732397512	0.497055728	0.542310753	-0.72727075	0.041419432	0.064475388	0.239253708	0.19416023	0.120611806	0.09440504	0.104400945	0.002130502	0.970737021	0.933837527	Bacteria.Firmicutes.Bacilli	SLC2A9
84381	ENSG00000109667	rs13150928	0.000493931	8.39E-05	0.181882074	0.85447349	0.687410824	-0.669287128	-0.102352514	0.011088059	0.187387707	0.159484596	0.075848988	0.060213949	0.001872188	0.000153095	0.931920123	0.902384943	Bacteria.Bacteroidetes.Bacteroidia.Bacteroidales.Rikenellaceae.Alistipes	SLC2A9
84382	ENSG00000109667	rs13150928	0.001522688	0.000404649	0.50251355	0.940283596	0.670404209	-0.6497026	0.062566613	-0.006252892	0.202510837	0.17419521	0.092787889	0.08314604	0.005841347	0.000545816	0.630053286	0.890094436	Bacteria.Firmicutes.Clostridia.Clostridiales.Peptostreptococcaceae	SLC2A9
84383	ENSG00000109667	rs13150928	0.003388589	0.00029323	0.492884854	0.928693913	0.581254048	-0.628531839	-0.065937386	0.006882288	0.191083047	0.164205688	0.095613407	0.076609598	0.009944449	0.000423097	0.883640104	0.993111591	Bacteria.Actinobacteria.Actinobacteria.Bifidobacteriales.Bifidobacteriaceae.Bifidobacterium	SLC2A9
84384	ENSG00000109667	rs13150928	0.003155394	0.000261471	0.487646117	0.952706216	0.582359204	-0.629856926	-0.067165762	0.00464287	0.189916514	0.163079841	0.096221441	0.077981535	0.009099955	0.000422962	0.944382312	0.998755611	Bacteria.Actinobacteria.Actinobacteria.Bifidobacteriales.Bifidobacteriaceae	SLC2A9
84385	ENSG00000109667	rs13150928	0.001273967	0.00022215	0.701275427	0.666608016	0.63894537	-0.656584957	-0.025593893	0.0247964	0.189677415	0.167877185	0.066426409	0.057295768	0.00674326	0.000494191	0.999492402	0.999741582	Bacteria.Proteobacteria.Gammaproteobacteria.Enterobacteriales.Enterobacteriaceae.Escherichia_Shigella	SLC2A9
84386	ENSG00000109667	rs13150928	0.030962242	0.012189609	0.241012557	0.270691077	0.477927	-0.506126602	-0.080882843	0.069599144	0.216698825	0.196270491	0.068355458	0.062649443	0.089837445	0.020050017	0.788974371	0.917801294	Bacteria.Bacteroidetes.Bacteroidia.Bacteroidales.Prevotellaceae.Prevotella_9	SLC2A9
84387	ENSG00000109667	rs13150928	0.002054298	0.000221474	0.861051367	0.907083645	0.632997287	-0.639469146	0.020253306	-0.011569793	0.197104026	0.163462975	0.115251558	0.098740455	0.007213808	0.00037667	0.998043854	0.98261409	Bacteria.Firmicutes.Clostridia.Clostridiales.Ruminococcaceaencultured	SLC2A9
84388	ENSG00000109667	rs13150928	0.011123709	0.02558385	0.527614225	0.755772149	0.751700604	-0.556543445	0.076528308	0.030100313	0.287622671	0.243562791	0.120504368	0.096366342	0.048884538	0.032710098	0.781642749	0.996502544	Bacteria.Firmicutes.Clostridia.Clostridiales.Family_XI	SLC2A9
84389	ENSG00000109667	rs13150928	0.008826912	0.002551267	0.963944396	0.755834231	0.627521222	-0.601043602	0.003567212	0.01983839	0.232404821	0.19149172	0.078609422	0.063529422	0.03217703	0.004383516	0.998329958	0.99999132	Bacteria.Firmicutes.Clostridia.Clostridiales.Clostridiaceae_1	SLC2A9
84390	ENSG00000109667	rs13150928	0.014867263	0.005611627	0.480910251	0.152852649	0.541094825	-0.508881691	-0.075470083	0.124817904	0.216246662	0.17762286	0.106458104	0.086291824	0.03387071	0.006307274	0.949918965	0.823043084	Bacteria.Firmicutes.Bacilli.Lactobacillales.Carnobacteriaceae.Granulicatella	SLC2A9
84391	ENSG00000109667	rs13150928	0.106715231	0.005974912	0.674358569	0.806289147	0.492957738	-0.641976014	-0.057094468	-0.026917712	0.301355829	0.225850281	0.135268919	0.10932459	0.243341725	0.018277185	0.99792254	0.986607256	Bacteria.Firmicutes.Clostridia.Clostridiales.Family_XIII.Family_XIII_AD3011_group	SLC2A9
84392	ENSG00000109667	rs13150928	0.022760806	0.00077265	0.508282379	0.926175392	0.517726079	-0.619435412	-0.053036168	-0.005691413	0.221926012	0.175546913	0.079730846	0.061186158	0.051412615	0.00182686	0.959597159	0.99789802	Bacteria.Verrucomicrobia	SLC2A9
84393	ENSG00000109667	rs13150928	0.10729143	0.002280115	0.371509129	0.935008469	0.41095536	-0.636783213	-0.106781242	-0.008436483	0.251647279	0.200460914	0.118662434	0.103058105	0.253303483	0.010738361	0.948905015	0.967067824	Bacteria.Firmicutes.Clostridia.Clostridiales.Ruminococcaceae.Ruminococcaceae_NK4A214_group	SLC2A9
84394	ENSG00000109667	rs13150928	0.002707419	0.001598129	0.595638342	0.688734656	0.6665016	-0.606592519	0.043338704	0.029259894	0.213716647	0.18411736	0.081263719	0.072719548	0.009450826	0.001451324	0.60705927	0.979464396	Bacteria.Firmicutes.Clostridia.Clostridiales.Peptostreptococcaceae.Intestinibacter	SLC2A9
84395	ENSG00000109667	rs13150928	0.00696167	0.000101517	0.329425593	0.050258125	0.803631671	-0.99142362	0.119455726	-0.218750882	0.288322877	0.239381603	0.121565462	0.109659168	0.068767907	0.001313008	0.99032513	0.658703216	Bacteria.Firmicutes.Clostridia.Clostridiales.Ruminococcaceae.Ruminococcaceae_UCG_013	SLC2A9
84396	ENSG00000109667	rs13150928	0.113966706	0.034412187	0.512054612	0.674163779	0.468650697	-0.542033653	-0.076604255	0.043681448	0.292509664	0.250863936	0.116196464	0.103424894	0.242163861	0.052216279	0.99991226	0.988566516	Bacteria.Actinobacteria.Coriobacteriia.Coriobacteriales.Coriobacteriaceae.Collinsella	SLC2A9
84397	ENSG00000109667	rs13150928	0.006899256	0.000507353	0.528392804	0.837376276	0.559346206	-0.608656163	-0.051904706	0.014428985	0.200444051	0.166295155	0.081885962	0.070018058	0.019279426	0.000851321	0.899948514	0.990319722	Bacteria.Firmicutes.Negativicutes.Selenomonadales.Acidaminococcaceae	SLC2A9
84398	ENSG00000109667	rs13150928	0.391119964	0.333516373	0.863311693	0.601428853	0.538464608	-0.432437253	0.01862517	-0.043839907	0.623692612	0.443841028	0.10775755	0.083518273	0.926369083	0.553563786	0.997675757	0.942693919	Bacteria.Bacteroidetes	SLC2A9
84399	ENSG00000109667	rs13150928	0.001433546	0.00010192	0.233433715	0.105471959	0.597623421	-0.63812676	0.099904106	-0.128191182	0.179456288	0.154120037	0.083062663	0.078082048	0.004778783	0.000191977	0.995339941	0.95316496	Bacteria.Proteobacteria.Deltaproteobacteria.Desulfovibrionales.Desulfovibrionaceae.Bilophila	SLC2A9
84400	ENSG00000109667	rs13150928	0.149340927	0.010817854	0.392240035	0.85199249	0.418830817	-0.578718676	0.11176279	-0.018533374	0.287038382	0.220545443	0.129760857	0.098939138	0.197999643	0.023711399	0.879012751	0.8733271	Bacteria.Firmicutes.Erysipelotrichia.Erysipelotrichales	SLC2A9
84401	ENSG00000109667	rs13150928	0.001293955	0.00020618	0.763098458	0.783522967	0.632951017	-0.645586288	0.03857772	-0.028415096	0.188180097	0.164131213	0.127452809	0.103001696	0.004253087	0.000342379	0.999670759	0.996530704	Bacteria.Firmicutes.Clostridia.Clostridiales.Ruminococcaceae.Flavonifractor	SLC2A9
84402	ENSG00000109667	rs13150928	0.039445721	0.007214937	0.700798099	0.656257794	0.546738152	-0.575229573	0.036531963	-0.037221925	0.260121712	0.207345617	0.094655993	0.083243771	0.055032861	0.006961796	0.778906667	0.854690693	Bacteria.Firmicutes.Clostridia.Clostridiales.Lachnospiraceae.Roseburia	SLC2A9
84403	ENSG00000109667	rs13150928	0.011437225	0.002251484	0.886670366	0.890786294	0.598761065	-0.616367969	-0.02240399	0.016832207	0.230030527	0.193775512	0.156584685	0.122106562	0.038351472	0.003610371	0.999005033	0.94575678	Bacteria.Actinobacteria.Coriobacteriia.Coriobacteriales	SLC2A9
84404	ENSG00000109667	rs13150928	0.003752092	0.000701794	0.942754121	0.798659021	0.618800989	-0.669151438	0.009945301	0.029773475	0.20580984	0.188021446	0.137962699	0.116243421	0.014021373	0.001302562	0.897610064	0.964824305	Bacteria.Actinobacteria	SLC2A9
84405	ENSG00000109667	rs13150928	0.013579713	0.000423877	0.796297624	0.674649	0.568124974	-0.676526685	0.031135398	0.040166646	0.223909891	0.182082122	0.120119657	0.095253564	0.05655509	0.001413922	0.99152666	0.975114706	Bacteria.Firmicutes.Bacilli.Lactobacillales	SLC2A9
84406	ENSG00000109667	rs13150928	0.002457473	0.000231927	0.457661857	0.250036118	0.58908517	-0.614066608	0.065900244	-0.093588076	0.186928551	0.15752464	0.088201084	0.080635364	0.006374096	0.000331489	0.997604342	0.996621608	Bacteria.Proteobacteria.Deltaproteobacteria	SLC2A9
84407	ENSG00000109667	rs13150928	0.29317738	0.146250833	0.919240296	0.755944613	0.67329079	-0.797592597	-0.016911694	0.044556091	0.635325672	0.542395512	0.166150361	0.142750799	0.72742288	0.377812106	0.999330493	0.997562661	Bacteria.Proteobacteria	SLC2A9
84408	ENSG00000109667	rs13150928	0.00022104	6.87E-05	0.083591812	0.244565646	0.835200099	-0.748902742	0.178712626	-0.10846148	0.21346432	0.176042781	0.101702791	0.092363919	0.002325371	0.000254729	0.674407247	0.981481548	Bacteria.Firmicutes.Clostridia.Clostridiales.Lachnospiraceae.Eubacterium_eligens_group	SLC2A9
84409	ENSG00000109667	rs13150928	0.001821524	0.000660087	0.457689593	0.78245925	0.766817364	-0.662336134	-0.06438358	-0.02142555	0.235838742	0.185106262	0.086176514	0.077275621	0.00977605	0.001558607	0.706924943	0.994680072	Bacteria.Proteobacteria.Betaproteobacteria.Burkholderiales	SLC2A9
84410	ENSG00000109667	rs13150928	0.041161532	0.003788271	0.202176256	0.221321517	0.458145563	-0.524725248	0.168495926	-0.12752587	0.219913727	0.174714288	0.130779838	0.103270073	0.049337982	0.003893365	0.920183094	0.879545817	Bacteria.Firmicutes.Clostridia.Clostridiales.Lachnospiraceae.Fusicatenibacter	SLC2A9
84411	ENSG00000109689	rs7682512	0.163428811	0.020344728	0.626441753	0.192702701	0.398467696	-0.664452549	0.040377513	-0.105479298	0.282684242	0.279388668	0.082560586	0.080134342	0.198719822	0.023553072	0.87573273	0.998607976	Bacteria.Firmicutes.Clostridia.Clostridiales.Lachnospiraceae.Tyzzerella_4	STIM2
84412	ENSG00000109689	rs7682512	0.217547732	0.067798288	0.420914188	0.069705827	0.233738734	-0.307405701	0.071383799	-0.144671895	0.187719683	0.165511216	0.088131668	0.07844518	0.119798133	0.031241405	0.915215198	0.982798944	Bacteria.Proteobacteria.Gammaproteobacteria.Pasteurellales.Pasteurellaceae.Haemophilus	STIM2
84413	ENSG00000109689	rs7682512	0.080455893	0.009564611	0.42405821	0.150269333	0.389985854	-0.602963767	0.074543469	-0.127659808	0.21961827	0.225807339	0.092661582	0.087692279	0.096204215	0.008058907	0.922391482	0.979585985	Bacteria.Firmicutes.Erysipelotrichia.Erysipelotrichales.Erysipelotrichaceae.Erysipelatoclostridium	STIM2
84414	ENSG00000109689	rs7682512	0.203290591	0.024793493	0.771499245	0.317084106	0.303934945	-0.508193396	0.022199717	-0.073115075	0.23649246	0.221153726	0.076123234	0.07251847	0.217528579	0.025560095	0.99714486	0.996602117	Bacteria.Firmicutes.Clostridia.Clostridiales.Clostridiaceae_1.Clostridium_sensu_stricto_1	STIM2
84415	ENSG00000109689	rs7682512	0.156409467	0.052761175	0.524382424	0.593979347	0.351891972	-0.437962161	-0.086974461	0.071239629	0.245418251	0.221987642	0.135884535	0.132978803	0.192054475	0.036753645	0.976314705	0.983208803	Bacteria.Firmicutes.Bacilli.Lactobacillales.Streptococcaceae.Streptococcus	STIM2
84416	ENSG00000109689	rs7682512	0.817984639	0.415825194	0.320154211	0.236472443	0.062635967	-0.182799096	-0.10468781	0.104792185	0.271066819	0.223220075	0.104499512	0.087700412	0.483398805	0.219617357	0.805061957	0.97362172	Bacteria.Firmicutes.Clostridia.Clostridiales.Ruminococcaceae.Ruminococcus_2	STIM2
84417	ENSG00000109689	rs7682512	0.691558	0.489062515	0.324532471	0.222169434	0.096830882	-0.161633988	-0.092649975	0.10523282	0.242980352	0.232314528	0.093330346	0.085375544	0.519393929	0.222268437	0.999985325	0.999758873	Bacteria.Firmicutes.Clostridia.Clostridiales.Ruminococcaceae.Ruminococcaceae_UCG_014	STIM2
84418	ENSG00000109689	rs7682512	0.131672189	0.163197193	0.405567152	0.870316139	0.471620902	-0.357537392	0.097472436	0.015993285	0.308902956	0.253505494	0.116431521	0.097577782	0.246026804	0.137485293	0.981084248	0.998600531	Bacteria.Firmicutes.Clostridia.Clostridiales.Ruminococcaceae.Ruminiclostridium_6	STIM2
84419	ENSG00000109689	rs7682512	0.02542293	0.026676698	0.067778215	0.302861305	0.633125968	-0.521647097	0.186497017	-0.079528536	0.276763123	0.230030525	0.10040489	0.076576393	0.090678389	0.042284803	0.997329664	0.92426646	Bacteria.Firmicutes.Negativicutes.Selenomonadales.Veillonellaceae.Megasphaera	STIM2
84420	ENSG00000109689	rs7682512	0.233586754	0.093620852	0.495158696	0.316461226	0.228291068	-0.300896744	-0.061493868	0.085040203	0.189869482	0.176837894	0.089642435	0.084236955	0.137332444	0.029495934	0.538344606	0.917384146	Bacteria.Firmicutes.Clostridia.Clostridiales.Lachnospiraceae.Lachnospira	STIM2
84421	ENSG00000109689	rs7682512	0.901456338	0.679744509	0.268060245	0.056713411	0.037456212	-0.092289039	-0.131832452	0.176069902	0.301321777	0.222556963	0.118012228	0.090754978	0.634086443	0.351448749	0.998832683	0.873184396	Bacteria.Firmicutes.Clostridia.Clostridiales.Ruminococcaceae.Eubacterium_coprostanoligenes_group	STIM2
84422	ENSG00000109689	rs7682512	0.186796105	0.054821576	0.560248993	0.85622414	0.259313744	-0.370544175	0.05476203	-0.018238462	0.194359942	0.189485093	0.093532772	0.100264199	0.110530301	0.020746125	0.998525812	0.997174658	Bacteria.Proteobacteria.Deltaproteobacteria.Desulfovibrionales.Desulfovibrionaceae	STIM2
84423	ENSG00000109689	rs7682512	0.309134948	0.108755066	0.820320316	0.655230885	0.311996241	-0.458717911	0.02248725	-0.041103487	0.304368952	0.282086959	0.098605027	0.091631463	0.329918577	0.115723657	0.999878354	0.997902266	Bacteria.Bacteroidetes.Bacteroidia.Bacteroidales.Porphyromonadaceae.Barnesiella	STIM2
84424	ENSG00000109689	rs7682512	0.410511471	0.067307928	0.113010821	0.093238009	0.163673551	-0.316638866	-0.13931938	0.132182851	0.197593192	0.170170102	0.086722098	0.077591562	0.188915553	0.02807003	0.890867366	0.839179795	Bacteria.Firmicutes.Clostridia.Clostridiales.Ruminococcaceae.Ruminococcaceae_UCG_002	STIM2
84425	ENSG00000109689	rs7682512	0.207181776	0.069755991	0.838880221	0.559970434	0.245308696	-0.322688027	-0.020913114	-0.060432189	0.192542227	0.17500277	0.102443866	0.103143872	0.112952002	0.02944274	0.782896104	0.971870136	Bacteria.Firmicutes.Clostridia.Clostridiales.Lachnospiraceae.Dorea	STIM2
84426	ENSG00000109689	rs7682512	0.151304709	0.022611861	0.571090785	0.299767255	0.273811581	-0.398843832	-0.044182686	0.068825817	0.188572228	0.170771116	0.077603956	0.065844649	0.102595219	0.009831237	0.779239526	0.903004347	Bacteria.Firmicutes.Clostridia.Clostridiales.Lachnospiraceae.Lachnospiraceae_NK4A136_group	STIM2
84427	ENSG00000109689	rs7682512	0.013358272	0.002653247	0.048622543	0.022704785	0.786743483	-1.009667515	0.201515325	-0.237050343	0.309299825	0.323044243	0.100273592	0.101569248	0.065319389	0.008650773	0.952951676	0.867544978	Bacteria.Proteobacteria.Gammaproteobacteria.Enterobacteriales.Enterobacteriaceae.Citrobacter	STIM2
84428	ENSG00000109689	rs7682512	0.31036197	0.063075066	0.192039129	0.478355831	0.195499848	-0.322949646	-0.116295391	0.064161779	0.1912087	0.170777568	0.088218027	0.089979865	0.143992849	0.027037777	0.975966367	0.997201293	Bacteria.Firmicutes.Clostridia.Clostridiales.Lachnospiraceae.Coprococcus_1	STIM2
84429	ENSG00000109689	rs7682512	0.194116423	0.037074326	0.50158077	0.825290238	0.245655145	-0.355334819	-0.050426183	-0.015081209	0.187229307	0.166926195	0.074619777	0.06804421	0.117457916	0.016469851	0.78771135	0.868136834	Bacteria.Firmicutes.Negativicutes.Selenomonadales.Veillonellaceae.Dialister	STIM2
84430	ENSG00000109689	rs7682512	0.068778802	0.001946366	0.273458653	0.026235321	0.40586576	-0.699200784	-0.094208372	0.203355633	0.219321113	0.216507213	0.085296917	0.089401543	0.113355061	0.004231638	0.876750426	0.997216401	Bacteria.Firmicutes.Clostridia.Clostridiales.Ruminococcaceae.Subdoligranulum	STIM2
84431	ENSG00000109689	rs7682512	0.006127053	0.000215308	0.022219137	0.002226559	0.800650373	-1.037068151	0.239242972	-0.302766741	0.282571191	0.264528366	0.102124497	0.095073113	0.036154193	0.001274232	0.737532512	0.522704321	Bacteria.Firmicutes.Erysipelotrichia.Erysipelotrichales.Erysipelotrichaceae.Clostridium_innocuum_group	STIM2
84432	ENSG00000109689	rs7682512	0.115634081	0.015700316	0.05286289	0.011137914	0.294227953	-0.401517863	0.161934593	-0.200960363	0.184505423	0.161840622	0.082115232	0.076907536	0.083877822	0.009525856	0.99935717	0.949725174	Bacteria.Firmicutes.Erysipelotrichia.Erysipelotrichales.Erysipelotrichaceae.Erysipelotrichaceae_UCG_003	STIM2
84433	ENSG00000109689	rs7682512	0.182021588	0.065691713	0.57986547	0.628296828	0.351090517	-0.435543035	-0.0737719	0.057720486	0.260262114	0.232648582	0.132594019	0.118660895	0.187490933	0.05637112	0.906603649	0.927561557	Bacteria.Firmicutes.Clostridia.Clostridiales.Lachnospiraceae.Blautia	STIM2
84434	ENSG00000109689	rs7682512	0.393237603	0.037180421	0.722172017	0.261865863	0.200983756	-0.425220359	0.031300254	0.089515029	0.233844956	0.199872137	0.087650666	0.079089027	0.237637957	0.025382894	0.805564092	0.919204588	Bacteria.Proteobacteria.Betaproteobacteria.Burkholderiales.Alcaligenaceae	STIM2
84435	ENSG00000109689	rs7682512	0.074510087	0.081145257	0.116171276	0.207634308	1.881924442	-1.273093327	-0.275268149	0.155434055	1.038239393	0.718604928	0.17287554	0.122122896	0.997454612	0.732554638	0.997650199	0.999159905	Bacteria.Firmicutes.Clostridia.Clostridiales	STIM2
84436	ENSG00000109689	rs7682512	0.887151413	0.779937338	0.078189315	0.011271194	-0.036814599	0.065002885	0.210262174	-0.324935281	0.25840693	0.231688036	0.117496308	0.124567487	0.472205964	0.384519651	0.749369869	0.541271013	Bacteria.Firmicutes.Erysipelotrichia.Erysipelotrichales.Erysipelotrichaceae	STIM2
84437	ENSG00000109689	rs7682512	0.06695594	0.065504407	0.100060012	0.163406564	2.192915196	-1.448352519	-0.320166148	0.181556577	1.176974464	0.773097111	0.191907626	0.128794458	0.999435429	0.927100693	0.999968393	0.999515331	Bacteria.Firmicutes	STIM2
84438	ENSG00000109689	rs7682512	0.071872499	0.007936831	0.609023835	0.380974442	0.349595039	-0.466972267	0.039453591	0.064388286	0.191060833	0.170468062	0.076764141	0.072994505	0.05660272	0.005766499	0.998277807	0.999325446	Bacteria.Bacteroidetes.Bacteroidia.Bacteroidales.Porphyromonadaceae.Parabacteroides	STIM2
84439	ENSG00000109689	rs7682512	0.201370805	0.023092516	0.776731466	0.299533748	0.303787956	-0.503984548	0.021578652	-0.073913008	0.235362034	0.216582387	0.075777735	0.070677047	0.203106349	0.020643693	0.994141038	0.99999132	Bacteria.Firmicutes.Clostridia.Clostridiales.Clostridiaceae_1	STIM2
84440	ENSG00000109689	rs7682512	0.199580224	0.041553993	0.335175317	0.419539254	0.244170741	-0.350191259	0.138125597	-0.104937949	0.188412562	0.168430305	0.142259034	0.129173545	0.11265047	0.016869525	0.999276643	0.988728768	Bacteria.Firmicutes.Clostridia.Clostridiales.Ruminococcaceae.Ruminiclostridium_5	STIM2
84441	ENSG00000109689	rs7682512	0.114407919	0.020107957	0.320944927	0.266846312	0.329206251	-0.436164669	0.077459201	-0.072786234	0.205730513	0.183036565	0.07744729	0.064989237	0.128760809	0.01987182	0.973414458	0.998439902	Bacteria.Verrucomicrobia.Verrucomicrobiae.Verrucomicrobiales.Verrucomicrobiaceae.Akkermansia	STIM2
84442	ENSG00000109689	rs7682512	0.141161984	0.051306115	0.757433703	0.209187441	0.273595753	-0.324247112	0.01915138	0.07130355	0.183668761	0.163304294	0.061747335	0.056216378	0.094474098	0.021761176	0.800221727	0.985377765	Bacteria.Proteobacteria.Betaproteobacteria.Burkholderiales.Alcaligenaceae.Sutterella	STIM2
84443	ENSG00000109689	rs7682512	0.357735767	0.138117862	0.313934173	0.157007846	0.186994784	-0.267489727	0.058595532	-0.08081978	0.201880872	0.178170884	0.057737405	0.056448432	0.236312352	0.056884376	0.999492402	0.999741582	Bacteria.Proteobacteria.Gammaproteobacteria.Enterobacteriales.Enterobacteriaceae.Escherichia_Shigella	STIM2
84444	ENSG00000109689	rs7682512	0.415611505	0.178355712	0.315707171	0.15359007	0.172706301	-0.24926328	0.060984378	-0.084964655	0.210798416	0.183207894	0.060313565	0.058846786	0.300347229	0.090566161	0.997282517	0.999171204	Bacteria.Proteobacteria.Gammaproteobacteria.Enterobacteriales.Enterobacteriaceae	STIM2
84445	ENSG00000109689	rs7682512	0.155582535	0.062579452	0.827689388	0.402521055	0.307764252	-0.337119662	0.01767342	0.056576897	0.214207258	0.177926072	0.080868639	0.067142611	0.125732387	0.036986563	0.795598657	0.975394521	Bacteria.Firmicutes.Negativicutes.Selenomonadales.Acidaminococcaceae.Phascolarctobacterium	STIM2
84446	ENSG00000109689	rs7682512	0.902347914	0.344785785	0.517630072	0.762181046	0.044439572	-0.268497987	-0.085389927	0.032414982	0.360781471	0.282131117	0.131258072	0.106666207	0.611485696	0.235886342	0.961249848	0.997513341	Bacteria.Firmicutes.Clostridia.Clostridiales.Lachnospiraceae.Eubacterium_xylanophilum_group	STIM2
84447	ENSG00000109689	rs7682512	0.028523341	0.000850335	0.080040122	0.008780737	0.520563556	-0.759953206	0.142745013	-0.199012306	0.23240449	0.217236816	0.080272882	0.073651915	0.086064718	0.002972164	0.999858829	0.764926679	Bacteria.Proteobacteria.Betaproteobacteria.Neisseriales.Neisseriaceae.Eikenella	STIM2
84448	ENSG00000109689	rs7682512	0.202755499	0.043418043	0.740366924	0.464902395	0.3028779	-0.473842478	0.047573691	-0.115362191	0.235387463	0.230033452	0.142955886	0.156926856	0.192886798	0.030468067	0.999739884	0.895289225	Bacteria.Actinobacteria.Coriobacteriia.Coriobacteriales.Coriobacteriaceae	STIM2
84449	ENSG00000109689	rs7682512	0.859041038	0.203112739	0.460147139	0.728114744	0.058477053	-0.363556709	0.088142767	0.038510659	0.327967933	0.282771561	0.118627846	0.110302329	0.478124604	0.102667389	0.767763675	0.996359602	Bacteria.Proteobacteria.Betaproteobacteria	STIM2
84450	ENSG00000109689	rs7682512	0.029749767	0.003802301	0.003064954	0.002938379	0.413699987	-0.485457305	-0.37306111	0.387407045	0.186159518	0.161708612	0.121267211	0.125343363	0.03600875	0.003207687	0.550236741	0.657672292	Bacteria.Actinobacteria.Actinobacteria	STIM2
84451	ENSG00000109689	rs7682512	0.192548473	0.053478668	0.906506652	0.767536367	0.250026739	-0.342584308	-0.008792118	0.021327927	0.189882681	0.174184023	0.074569609	0.071850293	0.122433943	0.02469613	0.922225994	0.899505858	Bacteria.Proteobacteria.Betaproteobacteria.Burkholderiales.Alcaligenaceae.Parasutterella	STIM2
84452	ENSG00000109689	rs7682512	0.198965177	0.044502172	0.737255008	0.484368596	0.300705967	-0.466739063	0.049519092	-0.115639285	0.231716108	0.22778768	0.146971366	0.164419375	0.191876786	0.029626134	0.999005033	0.920602915	Bacteria.Actinobacteria.Coriobacteriia.Coriobacteriales	STIM2
84453	ENSG00000109689	rs7682512	0.166819306	0.033923833	0.748301105	0.959642087	0.288388292	-0.379425865	0.026809471	0.003326363	0.206263484	0.175111557	0.083195871	0.065481864	0.099301234	0.017793454	0.968802863	0.999694831	Bacteria.Bacteroidetes.Bacteroidia.Bacteroidales.Prevotellaceae	STIM2
84454	ENSG00000109689	rs7682512	0.564527935	0.965504379	0.084336975	0.05221566	-0.187973236	-0.010505288	-0.259137007	0.234407121	0.324599382	0.241977653	0.147834629	0.118530449	0.480007789	0.343414764	0.763505393	0.942166966	Bacteria.Firmicutes.Clostridia.Clostridiales.Lachnospiraceae.Lachnospiraceae_ND3007_group	STIM2
84455	ENSG00000109689	rs7682512	0.314811274	0.240504119	0.873608501	0.70105145	0.289611904	-0.288091156	0.015823171	0.03151572	0.285892332	0.243204865	0.099077335	0.081731471	0.349014812	0.188428918	0.998896274	0.991926881	Bacteria.Proteobacteria.Deltaproteobacteria.Desulfovibrionales.Desulfovibrionaceae.Desulfovibrio	STIM2
84456	ENSG00000109689	rs7682512	0.709168127	0.675009495	0.100743446	0.005054763	0.079912406	-0.078418951	-0.144005976	0.230910345	0.213320197	0.186186474	0.086494553	0.079565133	0.43708494	0.258981932	0.41303727	0.527572584	Bacteria.Firmicutes.Clostridia.Clostridiales.Christensenellaceae.Christensenellaceae_R_7_group	STIM2
84457	ENSG00000109689	rs7682512	0.279116545	0.107394053	0.575675563	0.600202964	0.462414643	-0.500609819	0.086419928	-0.061811635	0.423681029	0.306638267	0.153621409	0.11735907	0.487062414	0.186578759	0.834099379	0.935161318	Bacteria.Firmicutes.Clostridia.Clostridiales.Ruminococcaceae.Anaerotruncus	STIM2
84458	ENSG00000109689	rs7682512	0.273484879	0.234115056	0.725185895	0.303943244	0.226777976	-0.235980568	-0.048186713	0.145014502	0.20533769	0.196489128	0.136483077	0.139946843	0.212135925	0.087042058	0.999672451	0.998587032	Bacteria.Firmicutes.Clostridia.Clostridiales.Ruminococcaceae.Butyricicoccus	STIM2
84459	ENSG00000109689	rs7682512	0.618471559	0.510061484	0.041835823	0.080495308	-0.130785693	-0.133029001	-0.213902982	0.140244689	0.261353351	0.200831026	0.103026846	0.078988512	0.433137321	0.261404443	0.486870509	0.940712652	Bacteria.Firmicutes.Clostridia.Clostridiales.Ruminococcaceae.Ruminococcus_1	STIM2
84460	ENSG00000109689	rs7682512	0.361147726	0.075914506	0.858496093	0.46605044	0.302542593	-0.51830581	0.025822993	-0.094559932	0.328970034	0.28735897	0.144264182	0.128962374	0.416664056	0.085911674	0.99792254	0.986607256	Bacteria.Firmicutes.Clostridia.Clostridiales.Family_XIII.Family_XIII_AD3011_group	STIM2
84461	ENSG00000109689	rs7682512	0.092956615	0.074535923	0.173306671	0.25668899	1.11081511	-0.910769075	-0.179781804	0.115664688	0.651477407	0.502508291	0.130582176	0.101077554	0.756290166	0.370201646	0.999135888	0.977096731	Bacteria.Firmicutes.Clostridia.Clostridiales.Ruminococcaceae	STIM2
84462	ENSG00000109689	rs7682512	0.153724707	0.108855795	0.283512445	0.768389589	0.313108656	-0.360120934	0.111482612	-0.028953101	0.216932142	0.221519437	0.103090444	0.097908452	0.098857146	0.03347187	0.987128526	0.935449612	Bacteria.Proteobacteria.Gammaproteobacteria.Pseudomonadales	STIM2
84463	ENSG00000109689	rs7682512	0.018533043	0.0063347	0.046649605	0.055845457	0.87783041	-0.876103107	-0.277202499	0.237440882	0.363412283	0.310516431	0.136679204	0.121945802	0.16452283	0.040939571	0.746660096	0.717388638	Bacteria.Firmicutes.Negativicutes.Selenomonadales	STIM2
84464	ENSG00000109689	rs7682512	0.714657898	0.677161909	0.096552174	0.004860276	0.078178763	-0.077771082	-0.145584576	0.231703561	0.212901405	0.185955582	0.08633889	0.079458162	0.437382973	0.254791942	0.413052721	0.532692291	Bacteria.Firmicutes.Clostridia.Clostridiales.Christensenellaceae	STIM2
84465	ENSG00000109689	rs7682512	0.077672976	0.015539731	0.241513605	0.150067569	0.51556179	-0.651648314	0.118349727	-0.125460868	0.287588506	0.262236419	0.100127048	0.086138456	0.216827925	0.036063027	0.997594253	0.968019235	Bacteria.Firmicutes.Erysipelotrichia.Erysipelotrichales.Erysipelotrichaceae.Faecalitalea	STIM2
84466	ENSG00000109689	rs7682512	0.989942976	0.402239057	0.098386786	0.140990729	-0.0030634	-0.171818567	-0.162104623	0.130453419	0.242098588	0.203782788	0.096675503	0.087536903	0.565531231	0.182915405	0.996596763	0.999791394	Bacteria.Firmicutes.Clostridia.Clostridiales.Ruminococcaceae.Ruminococcaceae_UCG_005	STIM2
84467	ENSG00000109689	rs7682512	0.461101031	0.125621631	0.737913535	0.980784726	0.186295482	-0.338380811	0.030290792	-0.002376493	0.251263868	0.218089744	0.090137029	0.098291661	0.311761753	0.065139125	0.729468206	0.978122859	Bacteria.Firmicutes.Clostridia.Clostridiales.Lachnospiraceae.Lachnoclostridium	STIM2
84468	ENSG00000109689	rs7682512	0.062806676	0.10166126	0.131354838	0.358991653	1.066069442	-0.786238314	-0.157998466	0.081433083	0.563153572	0.473537869	0.103399494	0.088147248	0.629203279	0.32765123	0.999973618	0.989705988	Bacteria.Bacteroidetes.Bacteroidia.Bacteroidales.Bacteroidaceae.Bacteroides	STIM2
84469	ENSG00000109689	rs7682512	0.472254839	0.244272846	0.600180486	0.167335202	0.185405265	-0.238509702	-0.055244591	0.116484453	0.256427958	0.202983374	0.104884026	0.083415817	0.27133639	0.11014412	0.909366316	0.904139578	Bacteria.Firmicutes.Clostridia.Clostridiales.Ruminococcaceae.Ruminococcaceae_UCG_003	STIM2
84470	ENSG00000109689	rs7682512	0.20634929	0.100966789	0.605480006	0.86185249	0.375420967	-0.400893218	0.064798823	-0.018904328	0.29412054	0.240950368	0.124838179	0.108205565	0.280633897	0.109686774	0.8696143	0.907002455	Bacteria.Firmicutes.Clostridia.Clostridiales.Ruminococcaceae.Ruminiclostridium_9	STIM2
84471	ENSG00000109689	rs7682512	0.281432165	0.051586657	0.140499776	0.007108183	0.209581126	-0.323441374	0.149614317	-0.267792333	0.192960988	0.163100418	0.100268142	0.096339063	0.188733644	0.022515741	0.977260763	0.740424326	Bacteria.Firmicutes.Negativicutes.Selenomonadales.Veillonellaceae.Veillonella	STIM2
84472	ENSG00000109689	rs7682512	0.127538224	0.018027172	0.488756521	0.206562892	0.296093702	-0.419492582	-0.058257629	0.094283335	0.191819205	0.172878598	0.083673813	0.073900728	0.07994583	0.009311731	0.97729231	0.84755343	Bacteria.Bacteroidetes.Bacteroidia.Bacteroidales.Rikenellaceae	STIM2
84473	ENSG00000109689	rs7682512	0.008626717	0.003041059	0.027362301	0.023377381	0.875986919	-0.966208488	0.276125349	-0.247711783	0.323407211	0.313802547	0.122330603	0.106680823	0.071439267	0.013343465	0.997947728	0.9977362	Bacteria.Actinobacteria.Actinobacteria.Micrococcales	STIM2
84474	ENSG00000109689	rs7682512	0.396439692	0.381342336	0.565150402	0.739765881	0.767829521	-0.589919544	-0.098720072	0.043893957	0.899477399	0.669288876	0.170747181	0.131582204	0.954184916	0.708092158	0.999826541	0.999832315	Bacteria.Firmicutes.Clostridia.Clostridiales.Lachnospiraceae	STIM2
84475	ENSG00000109689	rs7682512	0.019336009	0.034901126	0.038854486	0.125183199	1.651166118	-1.19479198	-0.258329296	0.153485599	0.688383941	0.554521174	0.122523128	0.098806168	0.669730936	0.30043791	0.997187614	0.921529413	Bacteria.Bacteroidetes.Bacteroidia.Bacteroidales	STIM2
84476	ENSG00000109689	rs7682512	0.054230902	0.031801338	0.106557481	0.218007973	0.453822171	-0.545472125	0.161699923	-0.118214118	0.231487975	0.248597311	0.098805281	0.095035968	0.080759806	0.022900271	0.838124876	0.859567989	Bacteria.Proteobacteria.Gammaproteobacteria.Pseudomonadales.Pseudomonadaceae.Pseudomonas	STIM2
84477	ENSG00000109689	rs7682512	0.859927157	0.506525223	0.400654514	0.363294992	0.053182402	-0.174578701	-0.104688449	0.096770867	0.300180215	0.261361739	0.123744689	0.105698715	0.632456394	0.322507295	0.948905015	0.966332496	Bacteria.Firmicutes.Clostridia.Clostridiales.Ruminococcaceae.Ruminococcaceae_NK4A214_group	STIM2
84478	ENSG00000109689	rs7682512	0.19097069	0.055588539	0.610478069	0.888184679	0.257371635	-0.370268026	0.048796473	-0.014279276	0.19475867	0.189958518	0.095330172	0.101160827	0.112194599	0.0223817	0.997604342	0.996621608	Bacteria.Proteobacteria.Deltaproteobacteria	STIM2
84479	ENSG00000109689	rs7682512	0.378049483	0.120872975	0.021565572	0.020216023	0.164165778	-0.262725522	-0.215434294	0.210720664	0.184962837	0.167158891	0.091489223	0.088508861	0.20311008	0.040694667	0.691137079	0.770101939	Bacteria.Actinobacteria.Actinobacteria.Bifidobacteriales.Bifidobacteriaceae.Bifidobacterium	STIM2
84480	ENSG00000109689	rs7682512	0.246149056	0.076140758	0.833427344	0.928121384	0.237625124	-0.355446085	-0.014894459	0.006154509	0.203044504	0.197222106	0.07053821	0.067961213	0.147524729	0.035014384	0.955858825	0.97585266	Bacteria.Firmicutes.Clostridia.Clostridiales.Lachnospiraceae.Tyzzerella	STIM2
84481	ENSG00000109689	rs7682512	0.30583219	0.034998522	0.664305209	0.624295191	0.218182365	-0.418819539	-0.042401665	-0.044107539	0.211388559	0.194488172	0.097258889	0.089628294	0.207273269	0.014652944	0.629677138	0.974257691	Bacteria.Firmicutes.Clostridia.Clostridiales.Peptostreptococcaceae.Intestinibacter	STIM2
84482	ENSG00000109689	rs7682512	0.864280433	0.61066216	0.458131941	0.768208177	-0.083821242	-0.227395796	0.09612697	-0.035347939	0.488451713	0.444476523	0.128791775	0.119437009	0.855830442	0.455890795	0.998803525	0.997226571	Bacteria.Firmicutes.Clostridia.Clostridiales.Lachnospiraceae.Eubacterium_rectale_group	STIM2
84483	ENSG00000109689	rs7682512	0.311893604	0.102075959	0.24443422	0.306654479	0.196967655	-0.300215356	-0.129132012	0.112477359	0.193259931	0.181038237	0.109935632	0.109161945	0.179455038	0.039628438	0.998043854	0.976485909	Bacteria.Firmicutes.Clostridia.Clostridiales.Ruminococcaceaencultured	STIM2
84484	ENSG00000109689	rs7682512	0.160733415	0.086363734	0.492907732	0.989363789	0.441146453	-0.398840306	0.069888831	0.000948162	0.310928295	0.229048602	0.101348634	0.070851989	0.215078408	0.072865845	0.834444071	0.996054477	Bacteria.Bacteroidetes.Bacteroidia.Bacteroidales.Prevotellaceae.Prevotella_9	STIM2
84485	ENSG00000109689	rs7682512	0.149245193	0.051652574	0.495965977	0.58380299	0.362083089	-0.441656539	-0.093900277	0.073431827	0.248087981	0.222776979	0.137140255	0.133369638	0.198051909	0.036794181	0.988415778	0.976249604	Bacteria.Firmicutes.Bacilli.Lactobacillales.Streptococcaceae	STIM2
84486	ENSG00000109689	rs7682512	0.142965011	0.038405488	0.440681188	0.286405059	0.426492317	-0.618251417	-0.097178293	0.139948974	0.287629924	0.292531765	0.125262174	0.130200371	0.211112724	0.051720791	0.99759175	0.986746924	Bacteria.Firmicutes.Clostridia.Clostridiales.Lachnospiraceae.Lachnospiraceae_UCG_008	STIM2
84487	ENSG00000109689	rs7682512	0.054430795	0.004812412	0.111566034	0.034514982	0.388404201	-0.525492773	-0.178120434	0.200808194	0.19828832	0.179991514	0.110420645	0.092992854	0.058456955	0.004615232	0.920183094	0.745361004	Bacteria.Firmicutes.Clostridia.Clostridiales.Lachnospiraceae.Fusicatenibacter	STIM2
84488	ENSG00000109689	rs7682512	0.055602178	0.011125358	0.077780462	0.090482287	0.389313989	-0.537048731	-0.157739827	0.153255209	0.199741125	0.20549499	0.088022392	0.08918438	0.057393757	0.00792127	0.999694213	0.838395668	Bacteria.Firmicutes.Clostridia.Clostridiales.Lachnospiraceaencultured	STIM2
84489	ENSG00000109689	rs7682512	0.854979772	0.179109209	0.105043809	0.365970549	0.041223785	-0.266156742	-0.170905936	0.077880519	0.224657223	0.195968918	0.103969272	0.085544521	0.427061276	0.077551775	0.694477996	0.981481548	Bacteria.Firmicutes.Clostridia.Clostridiales.Lachnospiraceae.Eubacterium_eligens_group	STIM2
84490	ENSG00000109689	rs7682512	0.202276135	0.191432226	0.758271764	0.520960137	0.303736165	-0.281517362	-0.028537446	-0.05863232	0.235800781	0.213254827	0.092339178	0.090850934	0.2102681	0.107385998	0.628244652	0.956008138	Bacteria.Firmicutes.Clostridia.Clostridiales.Lachnospiraceae.Anaerostipes	STIM2
84491	ENSG00000109689	rs7682512	0.105620898	0.01317491	0.094461941	0.036939468	0.303505838	-0.423959918	0.125928112	-0.151623946	0.184947935	0.166327622	0.074202009	0.071176098	0.078615277	0.007751691	0.742767915	0.610651802	Bacteria.Fusobacteria.Fusobacteriia.Fusobacteriales.Fusobacteriaceae.Fusobacterium	STIM2
84492	ENSG00000109689	rs7682512	0.11058235	0.020144607	0.303194647	0.262696068	0.331111048	-0.43480802	0.080749596	-0.073691577	0.204687189	0.182523219	0.077806191	0.065223052	0.129776903	0.019360277	0.959597159	0.99789802	Bacteria.Verrucomicrobia	STIM2
84493	ENSG00000109689	rs7682512	0.184819497	0.032813221	0.740411939	0.429235983	0.305670806	-0.469545465	0.038271845	-0.087276139	0.228064352	0.215296248	0.115025143	0.109716556	0.160878541	0.02201482	0.991744893	0.884813348	Bacteria.Firmicutes.Bacilli.Lactobacillales.Carnobacteriaceae	STIM2
84494	ENSG00000109689	rs7682512	0.139919625	0.00917095	0.46891581	0.41741123	0.278922821	-0.485149488	0.054117173	0.05944817	0.186649885	0.180626853	0.07428436	0.072842261	0.105071106	0.005465344	0.976168523	0.97562022	Bacteria.Bacteroidetes.Bacteroidia.Bacteroidales.Porphyromonadaceae	STIM2
84495	ENSG00000109689	rs7682512	0.077406422	0.060843207	0.240748767	0.49824241	0.493556576	-0.496740837	0.141521332	-0.08298067	0.275060314	0.260380745	0.119534305	0.121837535	0.203993981	0.074942324	0.99991226	0.988194298	Bacteria.Actinobacteria.Coriobacteriia.Coriobacteriales.Coriobacteriaceae.Collinsella	STIM2
84496	ENSG00000109689	rs7682512	0.142767197	0.093139472	0.498599558	0.946159593	0.412024139	-0.389392204	-0.07685849	0.006856456	0.277732659	0.228503578	0.112942762	0.101140125	0.219590875	0.073767098	0.815913886	0.91957189	Bacteria.Firmicutes.Negativicutes.Selenomonadales.Veillonellaceae	STIM2
84497	ENSG00000109689	rs7682512	0.004312816	3.85E-05	0.021355141	0.000318143	0.889362203	-1.171429932	0.253021278	-0.351840042	0.30065289	0.265120893	0.107270912	0.092515659	0.028694747	0.000409302	0.568453517	0.45793554	Bacteria.Firmicutes.Clostridia.Clostridiales.Family_XI	STIM2
84498	ENSG00000109689	rs7682512	0.887366697	0.780586724	0.078445893	0.011360726	-0.03678862	0.064841229	0.210064725	-0.324425444	0.258721542	0.231814333	0.117489455	0.12451519	0.474325998	0.390307794	0.763308435	0.546173185	Bacteria.Firmicutes.Erysipelotrichia.Erysipelotrichales	STIM2
84499	ENSG00000109689	rs7682512	0.199384719	0.110898966	0.593684158	0.776891804	0.370727461	-0.417622609	-0.075154131	0.038812207	0.285943135	0.258400948	0.140173376	0.136397474	0.275738109	0.093038942	0.962969945	0.933837527	Bacteria.Firmicutes.Bacilli	STIM2
84500	ENSG00000109689	rs7682512	0.152515048	0.056535966	0.47828282	0.684999631	0.294229673	-0.385048804	-0.079245578	0.044734049	0.203243319	0.198326406	0.11111473	0.109784119	0.097863889	0.025076536	0.997117901	0.951675521	Bacteria.Firmicutes.Clostridia.Clostridiales.Lachnospiraceae.Eubacterium_hallii_group	STIM2
84501	ENSG00000109689	rs7682512	0.592307045	0.747061155	0.094624805	0.026531706	-0.164729713	0.081348671	-0.238590436	0.24103595	0.306099992	0.251161364	0.140658241	0.106183888	0.546581303	0.392402121	0.95503833	0.621072765	Bacteria.Firmicutes.Clostridia.Clostridiales.Ruminococcaceae.Ruminococcaceae_UCG_013	STIM2
84502	ENSG00000109689	rs7682512	0.009468475	0.000738935	0.004780628	0.004040328	0.569069375	-0.652210189	-0.393931323	0.431789022	0.212813564	0.18410081	0.134821091	0.144851	0.026719277	0.001343942	0.512387432	0.638067676	Bacteria.Actinobacteria	STIM2
84503	ENSG00000109689	rs7682512	0.098259097	0.074568769	0.414882417	0.793751035	0.421973168	-0.370797566	0.079452309	0.02233898	0.251557645	0.204607813	0.096824077	0.08509448	0.137276617	0.060454979	0.729963651	0.940986664	Bacteria.Bacteroidetes.Bacteroidia.Bacteroidales.Porphyromonadaceae.Odoribacter	STIM2
84504	ENSG00000109689	rs7682512	0.46010921	0.078056048	0.854772027	0.563938896	0.210602141	-0.451623466	-0.027756753	-0.082450185	0.283416987	0.252255431	0.151047084	0.142162475	0.386622238	0.065010035	0.998820086	0.961415255	Bacteria.Firmicutes.Clostridia.Clostridiales.Family_XIII	STIM2
84505	ENSG00000109689	rs7682512	0.153059625	0.031185772	0.405525116	0.531261958	0.277678138	-0.383994364	0.094741076	-0.072065518	0.192068796	0.174348257	0.113158708	0.114490003	0.100046278	0.016570522	0.999670759	0.996530704	Bacteria.Firmicutes.Clostridia.Clostridiales.Ruminococcaceae.Flavonifractor	STIM2
84506	ENSG00000109689	rs7682512	0.052884453	0.002445477	0.177235576	0.025675548	0.43976157	-0.652119236	0.131759848	-0.215541741	0.223019078	0.206822229	0.096589825	0.094389492	0.072725701	0.003794167	0.979221309	0.998719086	Bacteria.Firmicutes.Bacilli.Bacillales.Family_XI.Gemella	STIM2
84507	ENSG00000109689	rs7682512	0.118630418	0.05083056	0.379056815	0.522572917	0.41610035	-0.47010826	-0.121983427	0.085729772	0.263113944	0.236267031	0.137729113	0.13335575	0.183522306	0.041991511	0.967792983	0.974482164	Bacteria.Firmicutes.Bacilli.Lactobacillales	STIM2
84508	ENSG00000109689	rs7682512	0.109684905	0.116211682	0.365189658	0.973947469	0.49017333	-0.392876317	-0.088572564	0.002737328	0.302238217	0.246764368	0.097129399	0.083496384	0.239954147	0.105659879	0.9994853	0.999502343	Bacteria.Firmicutes.Clostridia.Clostridiales.Lachnospiraceae.Ruminococcus_gnavus_group	STIM2
84509	ENSG00000109689	rs7682512	0.119671411	0.011825918	0.540956574	0.176949913	0.355507379	-0.554953569	0.068640376	-0.139510041	0.225445759	0.214245949	0.111680834	0.102202907	0.119702331	0.010882544	0.952108851	0.829241146	Bacteria.Firmicutes.Bacilli.Lactobacillales.Carnobacteriaceae.Granulicatella	STIM2
84510	ENSG00000109689	rs7682512	0.466475325	0.576085754	0.188747811	0.182296292	-0.3798228	0.2761002	0.157657454	-0.164781504	0.518504482	0.491329021	0.118697594	0.122229771	0.792988784	0.594676763	0.999330493	0.996754281	Bacteria.Proteobacteria	STIM2
84511	ENSG00000109689	rs7682512	0.127495114	0.018039466	0.490784377	0.206533903	0.296076807	-0.4193756	-0.058015945	0.094307774	0.191786149	0.172849652	0.083718265	0.073915104	0.080429241	0.009494953	0.975933082	0.835156554	Bacteria.Bacteroidetes.Bacteroidia.Bacteroidales.Rikenellaceae.Alistipes	STIM2
84512	ENSG00000109689	rs7682512	0.218588433	0.150926961	0.490010452	0.640749829	0.490805606	-0.505789809	-0.058941583	0.035049709	0.395077388	0.348007167	0.08490182	0.074757719	0.388825437	0.192407269	0.960907055	0.916087717	Bacteria.Firmicutes.Clostridia.Clostridiales.Ruminococcaceae.Faecalibacterium	STIM2
84513	ENSG00000109689	rs7682512	0.650262485	0.098799177	0.53931081	0.521680102	0.128729108	-0.407531717	0.065732074	0.062735904	0.282606146	0.243346677	0.106514102	0.097378132	0.371762411	0.05737513	0.729682946	0.994680072	Bacteria.Proteobacteria.Betaproteobacteria.Burkholderiales	STIM2
84514	ENSG00000109689	rs7682512	0.120119863	0.0149154	0.088599526	0.034402258	0.289755982	-0.413725557	0.128514141	-0.153510988	0.183976252	0.165427124	0.074338904	0.071043881	0.083791607	0.008670231	0.746795807	0.611660714	Bacteria.Fusobacteria.Fusobacteriia.Fusobacteriales	STIM2
84515	ENSG00000109689	rs7682512	0.13383758	0.033945546	0.738446901	0.542074072	0.31922	-0.378795959	0.02731649	0.041812419	0.210275607	0.174842856	0.081458559	0.068219442	0.119888032	0.019432791	0.912932744	0.98267644	Bacteria.Firmicutes.Negativicutes.Selenomonadales.Acidaminococcaceae	STIM2
84516	ENSG00000109689	rs7682512	0.024835366	0.001368262	0.061819033	0.008729689	0.460568789	-0.627045767	0.226986686	-0.303359926	0.200489088	0.187435998	0.119442391	0.11217995	0.033956062	0.001475039	0.88760533	0.997132292	Bacteria.Firmicutes.Bacilli.Bacillales	STIM2
84517	ENSG00000109689	rs7682512	0.36933873	0.122656079	0.01983105	0.015760368	0.166596374	-0.260126528	-0.219674832	0.227351887	0.184289971	0.16631342	0.091971984	0.091694382	0.192694277	0.044797323	0.771753548	0.832998246	Bacteria.Actinobacteria.Actinobacteria.Bifidobacteriales.Bifidobacteriaceae	STIM2
84518	ENSG00000109689	rs7682512	0.019281343	0.034818572	0.038745473	0.124943004	1.652398648	-1.195540523	-0.258514652	0.153595729	0.688573084	0.554607828	0.122540221	0.098813007	0.669854581	0.299751685	0.997675757	0.924386311	Bacteria.Bacteroidetes	STIM2
84519	ENSG00000109689	rs7682512	0.227748005	0.027559237	0.790619475	0.511038285	0.242319241	-0.404118577	-0.027852925	-0.062978483	0.199000911	0.179271555	0.104473756	0.095297911	0.157862308	0.013061993	0.71473918	0.865128528	Bacteria.Firmicutes.Clostridia.Clostridiales.Peptostreptococcaceae	STIM2
84520	ENSG00000109689	rs7682512	0.2628031	0.096767281	0.665368288	0.752853568	0.367555061	-0.432269828	0.044574252	-0.026596852	0.325389863	0.256526458	0.10258872	0.084110383	0.231684376	0.079990446	0.743882633	0.925278199	Bacteria.Firmicutes.Clostridia.Clostridiales.Lachnospiraceae.Lachnospiraceae_UCG_010	STIM2
84521	ENSG00000109689	rs7682512	0.007785955	0.002958015	0.021851813	0.024403701	1.075685874	-1.062966414	0.35329677	-0.294278506	0.391671232	0.3441699	0.150376444	0.127701735	0.067011553	0.013970945	0.998891856	0.999590371	Bacteria.Firmicutes.Bacilli.Bacillales.Staphylococcaceae.Staphylococcus	STIM2
84522	ENSG00000109689	rs7682512	0.217895436	0.070574192	0.466430793	0.082677507	0.235493769	-0.305840474	0.064937853	-0.138084117	0.189273853	0.166363018	0.088639202	0.078343393	0.113901884	0.032078336	0.915505146	0.982515749	Bacteria.Proteobacteria.Gammaproteobacteria.Pasteurellales.Pasteurellaceae	STIM2
84523	ENSG00000109689	rs7682512	0.145446758	0.042799911	0.348828344	0.544105761	0.287099136	-0.369662985	0.079853265	-0.055900514	0.194843577	0.178910312	0.084619118	0.091666936	0.102431104	0.019587095	0.995339941	0.95533137	Bacteria.Proteobacteria.Deltaproteobacteria.Desulfovibrionales.Desulfovibrionaceae.Bilophila	STIM2
84524	ENSG00000109689	rs7682512	0.275546958	0.048277985	0.691451038	0.983801818	0.221137063	-0.358395229	0.031322731	0.001436852	0.201100286	0.17805507	0.078570219	0.07049932	0.184994491	0.028899407	0.775674304	0.883819229	Bacteria.Firmicutes.Clostridia.Clostridiales.Lachnospiraceae.Roseburia	STIM2
84525	ENSG00000109689	rs7682512	0.875992976	0.821180096	0.279178071	0.109049909	0.044366472	-0.056768256	0.084988215	-0.12399361	0.283189825	0.250142934	0.077879335	0.076314265	0.646159749	0.360763232	0.996566686	0.997858307	Bacteria.Proteobacteria.Gammaproteobacteria	STIM2
84526	ENSG00000109743	rs8180240	0.006277465	0.004356249	0.479970267	0.406294468	-0.918074957	0.645556735	-0.085487133	0.065170551	0.325015421	0.218492795	0.120329187	0.077968034	0.043272289	0.012969042	0.997329664	0.92426646	Bacteria.Firmicutes.Negativicutes.Selenomonadales.Veillonellaceae.Megasphaera	BST1
84527	ENSG00000109743	rs8180240	0.004638372	0.001335097	0.694632994	0.809030801	-0.8905429	0.61303684	-0.0474859	-0.016797143	0.303676768	0.182812162	0.120423705	0.06922013	0.010259779	0.00112994	0.803218144	0.927781486	Bacteria.Firmicutes.Clostridia.Clostridiales.Lachnospiraceae.Lachnospiraceae_NK4A136_group	BST1
84528	ENSG00000109743	rs8180240	0.003920884	0.001356284	0.257167373	0.171273961	-1.016640761	0.716839271	-0.131010747	0.100997507	0.33985753	0.214093824	0.114604573	0.073006487	0.028231269	0.004145268	0.999858829	0.929555963	Bacteria.Proteobacteria.Betaproteobacteria.Neisseriales.Neisseriaceae.Eikenella	BST1
84529	ENSG00000109743	rs8180240	0.006385889	0.008757283	0.566665809	0.843677352	-0.851891755	0.535577046	-0.050608512	0.012318731	0.302246353	0.198137555	0.087875976	0.0622216	0.029273242	0.012512566	0.99714486	0.996602117	Bacteria.Firmicutes.Clostridia.Clostridiales.Clostridiaceae_1.Clostridium_sensu_stricto_1	BST1
84530	ENSG00000109743	rs8180240	0.04464883	0.018736086	0.503071767	0.643870174	-0.680844393	0.481670204	-0.060851752	0.027293232	0.332515702	0.199764918	0.090363132	0.058763359	0.069143111	0.013228336	0.999492402	0.999741582	Bacteria.Proteobacteria.Gammaproteobacteria.Enterobacteriales.Enterobacteriaceae.Escherichia_Shigella	BST1
84531	ENSG00000109743	rs8180240	0.058019246	0.022049533	0.561679835	0.825520686	-0.67640278	0.498170578	-0.05585922	0.013600687	0.350534744	0.212370034	0.095756772	0.061446717	0.093432114	0.020487093	0.997282517	0.999171204	Bacteria.Proteobacteria.Gammaproteobacteria.Enterobacteriales.Enterobacteriaceae	BST1
84532	ENSG00000109743	rs8180240	0.362418378	0.489978718	0.50987286	0.258284007	-0.492196797	0.2252897	0.132607069	-0.137638392	0.53661828	0.324492504	0.200104522	0.120687886	0.538987142	0.423781236	0.821762414	0.913834648	Bacteria.Firmicutes.Clostridia.Clostridiales.Ruminococcaceae.Anaerotruncus	BST1
84533	ENSG00000109743	rs8180240	0.008983111	0.011971374	0.924036333	0.381189304	-0.798334552	0.467912854	0.010906402	-0.061049045	0.296380604	0.180968152	0.113938997	0.069240356	0.022735411	0.011077006	0.816761533	0.975394521	Bacteria.Firmicutes.Negativicutes.Selenomonadales.Acidaminococcaceae.Phascolarctobacterium	BST1
84534	ENSG00000109743	rs8180240	0.105409209	0.073706599	0.900523937	0.819717911	-0.863500246	0.602320847	-0.023063636	0.026524989	0.52586671	0.331349681	0.183790428	0.115914663	0.224285473	0.082337316	0.982923667	0.998600531	Bacteria.Firmicutes.Clostridia.Clostridiales.Ruminococcaceae.Ruminiclostridium_6	BST1
84535	ENSG00000109743	rs8180240	0.064402998	0.040574035	0.372396216	0.387117972	-0.635827697	0.437331053	0.147711211	-0.088483803	0.337962212	0.209291932	0.164453213	0.101622808	0.090054385	0.027049962	0.900254954	0.902455491	Bacteria.Proteobacteria.Gammaproteobacteria.Pseudomonadales.Pseudomonadaceae.Pseudomonas	BST1
84536	ENSG00000109743	rs8180240	0.015900517	0.006971523	0.615820562	0.559658557	-0.748725964	0.508664347	0.066539296	-0.048267176	0.302394907	0.182529671	0.131968119	0.082315384	0.021510061	0.004964168	0.990029269	0.997201293	Bacteria.Firmicutes.Clostridia.Clostridiales.Lachnospiraceae.Coprococcus_1	BST1
84537	ENSG00000109743	rs8180240	0.011671237	0.005964776	0.573837916	0.682507578	-0.759747498	0.510659788	-0.058403162	0.025226042	0.292742949	0.179614068	0.103319537	0.061394258	0.019299391	0.004373654	0.775492086	0.993577312	Bacteria.Proteobacteria.Betaproteobacteria.Burkholderiales.Alcaligenaceae.Sutterella	BST1
84538	ENSG00000109743	rs8180240	0.016060496	0.00264857	0.833834995	0.34550749	-0.857175224	0.686993214	-0.021363096	0.061937331	0.34674461	0.219762199	0.101424806	0.065180348	0.053755201	0.006060151	0.884356293	0.998607976	Bacteria.Firmicutes.Clostridia.Clostridiales.Lachnospiraceae.Tyzzerella_4	BST1
84539	ENSG00000109743	rs8180240	0.274783459	0.221799848	0.143853559	0.059003275	-0.425204449	0.275142121	0.216693562	-0.161989332	0.386057351	0.223042742	0.146470122	0.08428581	0.207767793	0.11110761	0.956093647	0.998439902	Bacteria.Verrucomicrobia.Verrucomicrobiae.Verrucomicrobiales.Verrucomicrobiaceae.Akkermansia	BST1
84540	ENSG00000109743	rs8180240	0.091936809	0.124203264	0.960536817	0.571830561	-0.813857438	0.436683383	0.009929086	0.066845138	0.475791923	0.280371124	0.199896701	0.117635594	0.154310714	0.116024307	0.963901396	0.849589259	Bacteria.Firmicutes.Erysipelotrichia.Erysipelotrichales.Erysipelotrichaceae	BST1
84541	ENSG00000109743	rs8180240	0.291645677	0.205736375	0.349864227	0.414071713	-0.477794542	0.364666171	0.167593131	-0.088285143	0.449412043	0.285304187	0.177980289	0.107400469	0.320969853	0.17269821	0.999878354	0.976750668	Bacteria.Bacteroidetes.Bacteroidia.Bacteroidales.Porphyromonadaceae.Barnesiella	BST1
84542	ENSG00000109743	rs8180240	0.101019443	0.079552268	0.951898712	0.989273471	-0.779095131	0.53681229	-0.006402615	0.000896709	0.468336329	0.301377164	0.105730676	0.066442884	0.276808554	0.131750104	0.993775351	0.942001406	Bacteria.Firmicutes.Clostridia.Clostridiales.Ruminococcaceae.Faecalibacterium	BST1
84543	ENSG00000109743	rs8180240	0.321913575	0.439494868	0.691671746	0.852215997	-1.284791767	0.695671753	0.095765956	-0.031104731	1.287187844	0.894382042	0.240401672	0.166304592	0.954184916	0.718739128	0.999826541	0.999832315	Bacteria.Firmicutes.Clostridia.Clostridiales.Lachnospiraceae	BST1
84544	ENSG00000109743	rs8180240	0.461092775	0.530908351	0.834722253	0.891849902	-1.099770764	0.681133318	0.051414023	-0.024348654	1.483275611	1.081177887	0.245426687	0.178381705	0.997454612	0.852180689	0.997650199	0.999159905	Bacteria.Firmicutes.Clostridia.Clostridiales	BST1
84545	ENSG00000109743	rs8180240	0.396670351	0.563714137	0.302200063	0.081242586	-0.386704317	0.16119676	0.16306046	-0.171747489	0.453229095	0.2777785	0.156791209	0.096975629	0.329011884	0.270275663	0.792092312	0.907429885	Bacteria.Firmicutes.Clostridia.Clostridiales.Ruminococcaceae.Ruminococcus_2	BST1
84546	ENSG00000109743	rs8180240	0.01325911	0.005450492	0.833974982	0.932873037	-0.770891957	0.521118214	0.025338503	-0.006062193	0.302726704	0.181236066	0.120401672	0.071693091	0.020807106	0.003771934	0.868137691	0.875876889	Bacteria.Firmicutes.Negativicutes.Selenomonadales.Veillonellaceae.Dialister	BST1
84547	ENSG00000109743	rs8180240	0.023910411	0.014951291	0.995671293	0.681603249	-0.772599291	0.508445826	0.000703772	-0.033221641	0.334056328	0.203376846	0.129223435	0.080610438	0.032012253	0.009001774	0.939109411	0.96508845	Bacteria.Firmicutes.Clostridia.Clostridiales.Ruminococcaceae.Ruminococcaceae_UCG_002	BST1
84548	ENSG00000109743	rs8180240	0.091425637	0.122707913	0.955186932	0.582580891	-0.816158695	0.439105942	0.011286382	0.065014688	0.476369664	0.280784573	0.200071855	0.117698688	0.154302719	0.117112939	0.97563632	0.851504111	Bacteria.Firmicutes.Erysipelotrichia.Erysipelotrichales	BST1
84549	ENSG00000109743	rs8180240	0.028916296	0.054378552	0.626281448	0.875958332	-0.903980506	0.541700226	-0.075080358	0.015792154	0.404612624	0.276487488	0.153446644	0.100772449	0.114337635	0.052649733	0.999985325	0.999758873	Bacteria.Firmicutes.Clostridia.Clostridiales.Ruminococcaceae.Ruminococcaceae_UCG_014	BST1
84550	ENSG00000109743	rs8180240	0.00844883	0.003964191	0.647332661	0.677604333	-0.783271169	0.528270456	-0.054192307	0.029049385	0.288357214	0.176824034	0.117910374	0.069560072	0.015642996	0.003319259	0.99935717	0.960853802	Bacteria.Firmicutes.Erysipelotrichia.Erysipelotrichales.Erysipelotrichaceae.Erysipelotrichaceae_UCG_003	BST1
84551	ENSG00000109743	rs8180240	0.113298802	0.096549659	0.99960972	0.830316139	-0.786698902	0.492803828	8.78E-05	-0.02231437	0.490095366	0.292254912	0.178742389	0.103710519	0.187754487	0.067285675	0.999643753	0.999791394	Bacteria.Firmicutes.Clostridia.Clostridiales.Ruminococcaceae.Ruminococcaceae_UCG_005	BST1
84552	ENSG00000109743	rs8180240	0.099616445	0.051485498	0.352239699	0.474782038	-0.598964832	0.435409903	0.177641845	-0.08565284	0.358540244	0.219464368	0.189590752	0.119145101	0.119397712	0.028652634	0.999672451	0.998587032	Bacteria.Firmicutes.Clostridia.Clostridiales.Ruminococcaceae.Butyricicoccus	BST1
84553	ENSG00000109743	rs8180240	0.024488456	0.012329222	0.731570898	0.566753365	-0.75114548	0.498360536	-0.079879467	0.077544914	0.326159686	0.193585357	0.231860359	0.134678473	0.031629782	0.00787243	0.807159706	0.9138367	Bacteria.Actinobacteria.Actinobacteria	BST1
84554	ENSG00000109743	rs8180240	0.061712052	0.022517775	0.748816049	0.514457757	-0.938279369	0.694266452	-0.068975635	0.083755079	0.49352252	0.297045374	0.214501578	0.127772341	0.153659007	0.030927779	0.857561704	0.962100017	Bacteria.Firmicutes.Clostridia.Clostridiales.Lachnospiraceae.Lachnospiraceae_ND3007_group	BST1
84555	ENSG00000109743	rs8180240	0.019981159	0.00801732	0.634243081	0.482232582	-0.748355165	0.510286086	0.067653866	-0.058840364	0.313713303	0.186532324	0.14153076	0.083251942	0.024260426	0.005811347	0.998277807	0.999325446	Bacteria.Bacteroidetes.Bacteroidia.Bacteroidales.Porphyromonadaceae.Parabacteroides	BST1
84556	ENSG00000109743	rs8180240	0.317586994	0.221497623	0.181324734	0.143673606	-0.407682303	0.294598936	-0.271709528	0.17493009	0.404779364	0.238657366	0.201091731	0.118186876	0.279540438	0.101334509	0.976314705	0.946394015	Bacteria.Firmicutes.Bacilli.Lactobacillales.Streptococcaceae.Streptococcus	BST1
84557	ENSG00000109743	rs8180240	0.002543179	0.000904771	0.192167447	0.124473358	-1.064431736	0.732416265	-0.196614542	0.140254331	0.339010668	0.210552466	0.14918924	0.090115652	0.011363976	0.001863414	0.979221309	0.998719086	Bacteria.Firmicutes.Bacilli.Bacillales.Family_XI.Gemella	BST1
84558	ENSG00000109743	rs8180240	0.033349017	0.012390676	0.693833961	0.573458025	-0.919091535	0.636928943	-0.057347379	0.047354721	0.422756608	0.24759422	0.145032134	0.083690815	0.107895612	0.024513025	0.994527911	0.93087151	Bacteria.Proteobacteria.Gammaproteobacteria.Enterobacteriales.Enterobacteriaceae.Citrobacter	BST1
84559	ENSG00000109743	rs8180240	0.013904286	0.006162039	0.711102461	0.586593695	-0.875008133	0.617164197	-0.047596221	0.042657779	0.346102677	0.217971593	0.127946633	0.078056376	0.058713574	0.012741897	0.854662128	0.956697558	Bacteria.Bacteroidetes.Bacteroidia.Bacteroidales.Prevotellaceae.Prevotella_9	BST1
84560	ENSG00000109743	rs8180240	0.005342126	0.003924559	0.475828852	0.558474473	-0.869856748	0.578047779	-0.062794283	0.035332743	0.301770479	0.193259324	0.087556502	0.060075106	0.023469634	0.005868812	0.975699737	0.99999132	Bacteria.Firmicutes.Clostridia.Clostridiales.Clostridiaceae_1	BST1
84561	ENSG00000109743	rs8180240	0.007509862	0.005910499	0.775837115	0.765774506	-0.786257246	0.498364633	0.041176391	0.024446436	0.284914497	0.175087445	0.144006065	0.081717681	0.014130153	0.00493284	0.920570146	0.993727148	Bacteria.Proteobacteria.Gammaproteobacteria.Pasteurellales.Pasteurellaceae.Haemophilus	BST1
84562	ENSG00000109743	rs8180240	0.645137837	0.816564992	0.991295434	0.842141026	-0.764455351	0.288156947	-0.002905162	0.039705778	1.652227666	1.237215566	0.265267566	0.198574827	0.999435429	0.996251787	0.999968393	0.999515331	Bacteria.Firmicutes	BST1
84563	ENSG00000109743	rs8180240	0.867932277	0.770992724	0.372733352	0.452138509	-0.132989532	0.155126725	-0.159725242	0.091552741	0.796610994	0.530721357	0.177955169	0.121036461	0.849755869	0.656370741	0.999330493	0.996754281	Bacteria.Proteobacteria	BST1
84564	ENSG00000109743	rs8180240	0.115892567	0.068488183	0.471346802	0.363717817	-1.426211364	1.023369309	0.125188298	-0.096007433	0.895000316	0.552411558	0.17278802	0.104957895	0.711759344	0.294245321	0.999973618	0.989705988	Bacteria.Bacteroidetes.Bacteroidia.Bacteroidales.Bacteroidaceae.Bacteroides	BST1
84565	ENSG00000109743	rs8180240	0.019469058	0.018092298	0.718398138	0.888173965	-0.863861492	0.547835949	-0.056412114	0.013104974	0.360562586	0.225903838	0.155760436	0.092832589	0.043265706	0.017461673	0.925063036	0.998819627	Bacteria.Firmicutes.Clostridia.Clostridiales.Ruminococcaceae.Ruminococcaceae_UCG_003	BST1
84566	ENSG00000109743	rs8180240	0.036686346	0.011976964	0.510627828	0.838450302	-0.694348115	0.515547237	0.082141127	-0.01608377	0.325491937	0.19940476	0.124173424	0.078574441	0.059466407	0.009489789	0.934402937	0.979585985	Bacteria.Firmicutes.Erysipelotrichia.Erysipelotrichales.Erysipelotrichaceae.Erysipelatoclostridium	BST1
84567	ENSG00000109743	rs8180240	0.010891128	0.019236477	0.853455924	0.927452287	-0.806218058	0.502950905	0.027212103	0.009074035	0.307542544	0.209504061	0.146737902	0.099273377	0.040413085	0.024405872	0.926890345	0.944109522	Bacteria.Firmicutes.Clostridia.Clostridiales.Lachnospiraceae.Blautia	BST1
84568	ENSG00000109743	rs8180240	0.262917632	0.139594472	0.770584097	0.984178536	-0.669572359	0.534559935	0.062034941	-0.002462891	0.592903963	0.357418846	0.21184551	0.123719796	0.350496596	0.133404515	0.961285176	0.998957768	Bacteria.Firmicutes.Clostridia.Clostridiales.Lachnospiraceae.Eubacterium_xylanophilum_group	BST1
84569	ENSG00000109743	rs8180240	0.007793828	0.004379192	0.374085239	0.750870612	-0.777286726	0.510561269	0.11020009	-0.025617428	0.283058435	0.172910534	0.123127507	0.080345862	0.013649675	0.003489982	0.695574663	0.979583885	Bacteria.Firmicutes.Clostridia.Clostridiales.Lachnospiraceae.Dorea	BST1
84570	ENSG00000109743	rs8180240	0.005563801	0.001717882	0.837231035	0.557003328	-0.817203273	0.574317276	0.027306523	-0.046618665	0.284937011	0.175588786	0.132387615	0.078967908	0.013132122	0.001558465	0.999296249	0.97562022	Bacteria.Bacteroidetes.Bacteroidia.Bacteroidales.Porphyromonadaceae	BST1
84571	ENSG00000109743	rs8180240	0.006350545	0.006789176	0.979306704	0.418628504	-0.804139753	0.487754682	-0.002727926	-0.052363042	0.285101599	0.174423994	0.104766614	0.064329655	0.018140453	0.005895613	0.928326111	0.956129156	Bacteria.Firmicutes.Negativicutes.Selenomonadales.Acidaminococcaceae	BST1
84572	ENSG00000109743	rs8180240	0.156968798	0.125246849	0.509529833	0.411170903	-1.472641705	1.130239267	0.127123252	-0.109847171	1.028465648	0.727715047	0.191673508	0.132799862	0.907320645	0.428720143	0.997187614	0.93667398	Bacteria.Bacteroidetes.Bacteroidia.Bacteroidales	BST1
84573	ENSG00000109743	rs8180240	0.005088326	0.003710265	0.314108794	0.374546208	-0.982835595	0.633878686	-0.254516635	0.130394516	0.338931255	0.210552343	0.250880487	0.145832426	0.023315133	0.005209966	0.999005033	0.909856934	Bacteria.Actinobacteria.Coriobacteriia.Coriobacteriales	BST1
84574	ENSG00000109743	rs8180240	0.003870185	0.000802218	0.564138428	0.204014526	-0.833788467	0.604773681	-0.069285024	0.092658557	0.278309783	0.171970417	0.119524144	0.072214819	0.008674874	0.001052879	0.968802863	0.929290029	Bacteria.Bacteroidetes.Bacteroidia.Bacteroidales.Prevotellaceae	BST1
84575	ENSG00000109743	rs8180240	0.00754707	0.003678022	0.718557458	0.731209915	-0.825194884	0.547982501	-0.060458548	0.03775055	0.299220293	0.18183793	0.167031914	0.109422581	0.013672319	0.002616469	0.999276643	0.988728768	Bacteria.Firmicutes.Clostridia.Clostridiales.Ruminococcaceae.Ruminiclostridium_5	BST1
84576	ENSG00000109743	rs8180240	0.134975139	0.268018746	0.737503134	0.381060435	-0.637423208	0.311083252	0.056284646	-0.091946708	0.421130855	0.278447479	0.167215459	0.104255356	0.28049734	0.198317747	0.998832683	0.959538879	Bacteria.Firmicutes.Clostridia.Clostridiales.Ruminococcaceae.Eubacterium_coprostanoligenes_group	BST1
84577	ENSG00000109743	rs8180240	0.0148858	0.007236983	0.522993791	0.690467879	-0.751006487	0.505175047	-0.069659091	0.026547013	0.300195284	0.182167004	0.10846733	0.066367499	0.02252709	0.004814975	0.890686921	0.920039251	Bacteria.Fusobacteria.Fusobacteriia.Fusobacteriales.Fusobacteriaceae.Fusobacterium	BST1
84578	ENSG00000109743	rs8180240	0.053459669	0.126544482	0.822915537	0.204470083	-0.69311316	0.339862268	0.031068246	-0.109300369	0.352378523	0.219588602	0.138263855	0.085271745	0.103475753	0.077486981	0.621273625	0.866211091	Bacteria.Firmicutes.Clostridia.Clostridiales.Christensenellaceae.Christensenellaceae_R_7_group	BST1
84579	ENSG00000109743	rs8180240	0.004863567	0.001715773	0.614462282	0.397360591	-0.830601093	0.571458043	0.072408244	-0.072848455	0.284861622	0.17469297	0.143056275	0.0855062	0.010260734	0.001489957	0.998525812	0.997174658	Bacteria.Proteobacteria.Deltaproteobacteria.Desulfovibrionales.Desulfovibrionaceae	BST1
84580	ENSG00000109743	rs8180240	0.137850095	0.034204916	0.830057153	0.710489078	-0.697543142	0.590187857	0.037299611	0.038693003	0.464301858	0.272824993	0.17308907	0.103782299	0.19375064	0.037682168	0.88779404	0.995071635	Bacteria.Firmicutes.Erysipelotrichia.Erysipelotrichales.Erysipelotrichaceae.Clostridium_innocuum_group	BST1
84581	ENSG00000109743	rs8180240	0.010064832	0.008162631	0.845088142	0.350378119	-0.773905088	0.487539434	-0.022875226	0.071406629	0.291909513	0.17864912	0.116608444	0.075913772	0.023467213	0.005560013	0.982862011	0.946309689	Bacteria.Firmicutes.Negativicutes.Selenomonadales.Veillonellaceae.Veillonella	BST1
84582	ENSG00000109743	rs8180240	0.005247702	0.00124342	0.633287309	0.309737003	-0.826633449	0.592414786	0.062811051	-0.078849865	0.28614563	0.17545465	0.131029463	0.077018793	0.012767452	0.001589257	0.999694213	0.863959089	Bacteria.Firmicutes.Clostridia.Clostridiales.Lachnospiraceaencultured	BST1
84583	ENSG00000109743	rs8180240	0.002169226	0.000204443	0.3184251	0.615026297	-0.836601123	0.637842642	0.117746424	0.034216037	0.261986079	0.162058689	0.117112211	0.067708358	0.006270008	0.000272736	0.451163935	0.980961633	Bacteria.Firmicutes.Clostridia.Clostridiales.Lachnospiraceae.Lachnospira	BST1
84584	ENSG00000109743	rs8180240	0.018699192	0.009753575	0.408521228	0.467436267	-0.723389393	0.494455603	0.125526877	-0.069214913	0.299916406	0.185679866	0.150895007	0.094691678	0.026518022	0.005502672	0.990263512	0.935449612	Bacteria.Proteobacteria.Gammaproteobacteria.Pseudomonadales	BST1
84585	ENSG00000109743	rs8180240	0.075438677	0.033923626	0.873775919	0.498589641	-0.906541727	0.759914784	0.026079829	-0.078153883	0.501767868	0.350713311	0.163518218	0.114843667	0.295348419	0.099193667	0.941477268	0.890709939	Bacteria.Firmicutes.Negativicutes.Selenomonadales	BST1
84586	ENSG00000109743	rs8180240	0.053634854	0.127580014	0.817101717	0.198284828	-0.691449593	0.338209735	0.032051928	-0.110612514	0.35179807	0.219127836	0.138027803	0.085104361	0.102528757	0.07657584	0.620155993	0.86627431	Bacteria.Firmicutes.Clostridia.Clostridiales.Christensenellaceae	BST1
84587	ENSG00000109743	rs8180240	0.043992333	0.02073603	0.331731936	0.283099168	-0.657518451	0.452910618	0.11160603	-0.073726831	0.320101279	0.191055126	0.114124104	0.068117813	0.048754673	0.012041613	0.886764336	0.832232238	Bacteria.Proteobacteria.Betaproteobacteria.Burkholderiales.Alcaligenaceae.Parasutterella	BST1
84588	ENSG00000109743	rs8180240	0.069023642	0.022227844	0.841732442	0.556460336	-0.865387128	0.624211785	-0.039984156	0.06594124	0.468060027	0.26647236	0.199443759	0.111544616	0.095374933	0.017326732	0.858464035	0.981481548	Bacteria.Firmicutes.Clostridia.Clostridiales.Lachnospiraceae.Eubacterium_eligens_group	BST1
84589	ENSG00000109743	rs8180240	0.028032855	0.016814099	0.733258864	0.790705518	-0.745689302	0.516192364	-0.05926174	0.027386411	0.331839931	0.210343204	0.173147898	0.102767165	0.0669918	0.019213571	0.947231674	0.997216401	Bacteria.Firmicutes.Clostridia.Clostridiales.Ruminococcaceae.Subdoligranulum	BST1
84590	ENSG00000109743	rs8180240	0.163110327	0.184300725	0.78083231	0.601031353	-0.681703777	0.40412773	0.056429103	-0.065108074	0.483248596	0.301163173	0.201972216	0.123899958	0.318731377	0.171482108	0.992565229	0.899032087	Bacteria.Firmicutes.Clostridia.Clostridiales.Ruminococcaceae.Ruminococcaceae_UCG_013	BST1
84591	ENSG00000109743	rs8180240	0.118442902	0.039065531	0.802504396	0.876321586	-0.702116518	0.568585722	0.038981707	0.015048318	0.443741124	0.269975786	0.155224073	0.096310291	0.259856245	0.063872692	0.997594253	0.968948848	Bacteria.Firmicutes.Erysipelotrichia.Erysipelotrichales.Erysipelotrichaceae.Faecalitalea	BST1
84592	ENSG00000109743	rs8180240	0.005811265	0.004067993	0.18569348	0.298626739	-1.260303634	0.764971408	0.196012822	-0.090984564	0.441832484	0.256827815	0.146542394	0.086836692	0.023322979	0.005931592	0.595925695	0.926563275	Bacteria.Firmicutes.Clostridia.Clostridiales.Lachnospiraceae.Lachnoclostridium	BST1
84593	ENSG00000109743	rs8180240	0.010565172	0.008911014	0.384651947	0.649057051	-0.756341832	0.49433466	0.117790329	-0.039649885	0.287260659	0.183317488	0.134576572	0.086724693	0.018453757	0.006230291	0.997117901	0.950206352	Bacteria.Firmicutes.Clostridia.Clostridiales.Lachnospiraceae.Eubacterium_hallii_group	BST1
84594	ENSG00000109743	rs8180240	0.006269892	0.001830762	0.608541216	0.245203787	-0.78822659	0.552081374	0.065400287	-0.085416652	0.27900373	0.169883068	0.127076497	0.072838812	0.011176913	0.001610709	0.97729231	0.863647932	Bacteria.Bacteroidetes.Bacteroidia.Bacteroidales.Rikenellaceae	BST1
84595	ENSG00000109743	rs8180240	0.031754939	0.01157019	0.696129029	0.493802	-0.914792117	0.629392024	0.05999001	-0.060841615	0.416796526	0.242206535	0.1529235	0.088412286	0.048797534	0.010795397	0.799528489	0.935568656	Bacteria.Proteobacteria.Betaproteobacteria.Burkholderiales.Alcaligenaceae	BST1
84596	ENSG00000109743	rs8180240	0.005236448	0.003653439	0.31881967	0.36715833	-0.988444518	0.64141173	-0.231221185	0.122495716	0.34206743	0.212676767	0.230164798	0.134886176	0.024320618	0.005415105	0.999739884	0.89281868	Bacteria.Actinobacteria.Coriobacteriia.Coriobacteriales.Coriobacteriaceae	BST1
84597	ENSG00000109743	rs8180240	0.3637795	0.184220538	0.432561259	0.614772994	-0.46341956	0.390924066	-0.137935256	0.050990625	0.506688223	0.291269603	0.174662909	0.10083035	0.294343795	0.095956649	0.758033651	0.988047315	Bacteria.Proteobacteria.Betaproteobacteria	BST1
84598	ENSG00000109743	rs8180240	0.040132651	0.006272536	0.832873569	0.449523497	-0.783893224	0.739250041	0.032530867	0.081540264	0.374290805	0.261681883	0.15354366	0.107176002	0.157553224	0.022415123	0.998891856	0.999590371	Bacteria.Firmicutes.Bacilli.Bacillales.Staphylococcaceae.Staphylococcus	BST1
84599	ENSG00000109743	rs8180240	0.069542206	0.016465729	0.972379982	0.607697857	-0.790015327	0.622022421	-0.00490153	0.043951066	0.428111126	0.252620023	0.141022595	0.085198489	0.182060065	0.036819694	0.998896274	0.99087052	Bacteria.Proteobacteria.Deltaproteobacteria.Desulfovibrionales.Desulfovibrionaceae.Desulfovibrio	BST1
84600	ENSG00000109743	rs8180240	0.242565807	0.162941055	0.602270412	0.647163947	-0.586376911	0.422325474	-0.068338321	0.037236934	0.497212266	0.299257319	0.130492116	0.080977636	0.397081588	0.137832044	0.996566686	0.997858307	Bacteria.Proteobacteria.Gammaproteobacteria	BST1
84601	ENSG00000109743	rs8180240	0.157598731	0.12571895	0.510937853	0.412282695	-1.470535695	1.128950029	0.126707221	-0.109594325	1.028578868	0.727809995	0.191685377	0.13281122	0.907004165	0.42776567	0.997675757	0.939102387	Bacteria.Bacteroidetes	BST1
84602	ENSG00000109743	rs8180240	0.007122278	0.00453363	0.731185298	0.925817141	-0.812427829	0.529245815	-0.061363661	0.009656131	0.29234912	0.179980395	0.177849857	0.103306495	0.016140537	0.003457294	0.901177157	0.993111591	Bacteria.Actinobacteria.Actinobacteria.Bifidobacteriales.Bifidobacteriaceae.Bifidobacterium	BST1
84603	ENSG00000109743	rs8180240	0.001344232	0.000281458	0.13525451	0.04862188	-0.999743838	0.735069172	-0.230886646	0.192812638	0.298328376	0.19142038	0.15265259	0.095942862	0.008043181	0.000702703	0.991744893	0.856262504	Bacteria.Firmicutes.Bacilli.Lactobacillales.Carnobacteriaceae	BST1
84604	ENSG00000109743	rs8180240	0.623521885	0.355159791	0.376491081	0.635953661	-0.31070798	0.372491852	-0.146677389	0.049555942	0.629962652	0.399982468	0.164716757	0.104196615	0.798433021	0.353610694	0.998803525	0.997226571	Bacteria.Firmicutes.Clostridia.Clostridiales.Lachnospiraceae.Eubacterium_rectale_group	BST1
84605	ENSG00000109743	rs8180240	0.006303104	0.001850742	0.607916578	0.244756007	-0.787747874	0.551449038	0.065524785	-0.085570481	0.279022408	0.169876456	0.1270964	0.072900058	0.011228175	0.001656078	0.975933082	0.848291163	Bacteria.Bacteroidetes.Bacteroidia.Bacteroidales.Rikenellaceae.Alistipes	BST1
84606	ENSG00000109743	rs8180240	0.187731243	0.107406016	0.075657127	0.064109354	-0.450927268	0.330253065	0.285590055	-0.179155012	0.338704552	0.20229676	0.15819424	0.095118795	0.1320443	0.040999275	0.998043854	0.932689129	Bacteria.Firmicutes.Clostridia.Clostridiales.Ruminococcaceaencultured	BST1
84607	ENSG00000109743	rs8180240	0.056504091	0.008161085	0.937001151	0.506568967	-0.752801554	0.642576997	0.011953575	0.06279006	0.387692696	0.235453526	0.150651153	0.094012694	0.118803018	0.015510718	0.866847908	0.996502544	Bacteria.Firmicutes.Clostridia.Clostridiales.Family_XI	BST1
84608	ENSG00000109743	rs8180240	0.065487912	0.09545536	0.928988506	0.766959279	-0.803634964	0.455626124	-0.017909825	-0.035618915	0.428934824	0.269299442	0.200191003	0.119688116	0.157921316	0.106296039	0.910411006	0.902316483	Bacteria.Firmicutes.Clostridia.Clostridiales.Ruminococcaceae.Ruminiclostridium_9	BST1
84609	ENSG00000109743	rs8180240	0.007118238	0.002814133	0.488474963	0.659049167	-0.792046162	0.537923092	0.118005478	-0.044373123	0.284993659	0.173217004	0.169377848	0.100106192	0.01336467	0.00260792	0.999670759	0.996530704	Bacteria.Firmicutes.Clostridia.Clostridiales.Ruminococcaceae.Flavonifractor	BST1
84610	ENSG00000109743	rs8180240	0.007310977	0.005051431	0.536092172	0.435124313	-0.790327957	0.515312258	-0.089023578	0.068293751	0.285375522	0.177547636	0.143115766	0.086963935	0.016500855	0.004761166	0.92078388	0.925546474	Bacteria.Firmicutes.Clostridia.Clostridiales.Lachnospiraceae.Fusicatenibacter	BST1
84611	ENSG00000109743	rs8180240	0.160166053	0.065838392	0.794634413	0.954648614	-0.687144475	0.516716747	-0.046390611	-0.005787304	0.483645664	0.276162005	0.177490915	0.101371524	0.157107888	0.042573359	0.787227754	0.994680072	Bacteria.Proteobacteria.Betaproteobacteria.Burkholderiales	BST1
84612	ENSG00000109743	rs8180240	0.026344562	0.007821982	0.827742694	0.835358114	-0.761475457	0.555670713	0.024538346	0.014160021	0.335021616	0.20245181	0.112315937	0.067858325	0.039340957	0.006843162	0.955858825	0.972606053	Bacteria.Firmicutes.Clostridia.Clostridiales.Lachnospiraceae.Tyzzerella	BST1
84613	ENSG00000109743	rs8180240	0.031481901	0.037580023	0.70592269	0.83806385	-0.898351918	0.572965128	0.056026174	-0.019998951	0.408626623	0.269903985	0.147826099	0.097464878	0.099904585	0.041859016	0.869086781	0.91034146	Bacteria.Firmicutes.Negativicutes.Selenomonadales.Veillonellaceae	BST1
84614	ENSG00000109743	rs8180240	0.082056843	0.04755954	0.664567115	0.529861935	-0.692001582	0.456621905	-0.11402907	0.094216903	0.391801191	0.22610366	0.261772219	0.149171274	0.094136348	0.028184556	0.853369655	0.952156213	Bacteria.Actinobacteria	BST1
84615	ENSG00000109743	rs8180240	0.006812002	0.033631154	0.569274869	0.508088404	-0.823695584	0.413347269	0.062278334	0.04700561	0.2946868	0.190442374	0.108872526	0.070632509	0.028279574	0.031450304	0.569971003	0.955411883	Bacteria.Firmicutes.Clostridia.Clostridiales.Lachnospiraceae.Anaerostipes	BST1
84616	ENSG00000109743	rs8180240	0.229797564	0.118269478	0.584932038	0.800519709	-0.594907921	0.469643531	0.094560635	-0.02613319	0.490739322	0.296674569	0.172262526	0.103003808	0.247690801	0.096239795	0.710621583	0.998431627	Bacteria.Firmicutes.Clostridia.Clostridiales.Ruminococcaceae.Ruminococcus_1	BST1
84617	ENSG00000109743	rs8180240	0.018493444	0.005792198	0.730088033	0.44835788	-0.887279135	0.62814314	-0.053379723	0.070650335	0.367194621	0.220121182	0.154055135	0.092622952	0.033674645	0.003803164	0.649955416	0.924509232	Bacteria.Firmicutes.Clostridia.Clostridiales.Peptostreptococcaceae.Intestinibacter	BST1
84618	ENSG00000109743	rs8180240	0.214673219	0.081955669	0.745111742	0.935313428	-0.648320046	0.54163346	0.060901299	0.009202537	0.51738987	0.306561128	0.186540363	0.112947214	0.325535378	0.097894516	0.997947728	0.998788642	Bacteria.Actinobacteria.Actinobacteria.Micrococcales	BST1
84619	ENSG00000109743	rs8180240	0.401287885	0.457498527	0.985716405	0.944522629	-0.808884283	0.488384987	0.003622588	0.009378191	0.957417718	0.653417599	0.201570704	0.13425005	0.89770646	0.65470702	0.999135888	0.99931625	Bacteria.Firmicutes.Clostridia.Clostridiales.Ruminococcaceae	BST1
84620	ENSG00000109743	rs8180240	0.004300243	0.001148163	0.670425866	0.318250603	-0.846805594	0.604998706	-0.065467267	0.095326756	0.286167481	0.177825104	0.153138685	0.094778855	0.010871512	0.001289337	0.907929835	0.997132292	Bacteria.Firmicutes.Bacilli.Bacillales	BST1
84621	ENSG00000109743	rs8180240	0.001430185	0.000289178	0.137908434	0.049667998	-0.998654473	0.735034956	-0.223327614	0.189595319	0.299810189	0.191819351	0.148674751	0.094791616	0.00805443	0.000748426	0.945687051	0.823043084	Bacteria.Firmicutes.Bacilli.Lactobacillales.Carnobacteriaceae.Granulicatella	BST1
84622	ENSG00000109743	rs8180240	0.005023358	0.009099875	0.165771063	0.365922626	-1.168781062	0.688841161	-0.294946305	0.11753108	0.40242238	0.256187691	0.210424968	0.129083994	0.035641184	0.015651556	0.998820086	0.961415255	Bacteria.Firmicutes.Clostridia.Clostridiales.Family_XIII	BST1
84623	ENSG00000109743	rs8180240	0.00709653	0.004502866	0.750584381	0.964040279	-0.809558588	0.526991508	-0.056166059	0.004655554	0.291178458	0.179067992	0.175948566	0.102866591	0.015489522	0.003736082	0.957457667	0.998755611	Bacteria.Actinobacteria.Actinobacteria.Bifidobacteriales.Bifidobacteriaceae	BST1
84624	ENSG00000109743	rs8180240	0.257187019	0.18159975	0.260784913	0.20602429	-0.466665123	0.325606397	-0.228124628	0.151816285	0.408242751	0.241134655	0.201093698	0.118853013	0.260938579	0.088704492	0.981698993	0.960931845	Bacteria.Firmicutes.Bacilli.Lactobacillales.Streptococcaceae	BST1
84625	ENSG00000109743	rs8180240	0.019921715	0.007639302	0.949227865	0.745053741	-0.80795892	0.555252612	-0.010193527	0.032110482	0.338529905	0.201662888	0.159466185	0.098331038	0.032859766	0.004932225	0.750839684	0.881220808	Bacteria.Firmicutes.Clostridia.Clostridiales.Peptostreptococcaceae	BST1
84626	ENSG00000109743	rs8180240	0.020947098	0.009407388	0.519053034	0.43529529	-1.008863288	0.691484293	-0.131441599	0.093184272	0.426310956	0.258359571	0.202737584	0.11870344	0.104011856	0.022477077	0.99991226	0.982046009	Bacteria.Actinobacteria.Coriobacteriia.Coriobacteriales.Coriobacteriaceae.Collinsella	BST1
84627	ENSG00000109743	rs8180240	0.067313488	0.082255504	0.643560121	0.920765209	-0.988591085	0.572603559	-0.100291508	0.013063673	0.531306069	0.32441519	0.215729259	0.130823817	0.194551062	0.089691804	0.99792254	0.986607256	Bacteria.Firmicutes.Clostridia.Clostridiales.Family_XIII.Family_XIII_AD3011_group	BST1
84628	ENSG00000109743	rs8180240	0.324511095	0.322324793	0.725254996	0.485980924	-0.609255359	0.352147857	0.077370779	-0.088900105	0.613702079	0.353106824	0.219200937	0.126870322	0.417544886	0.243968592	0.948905015	0.966332496	Bacteria.Firmicutes.Clostridia.Clostridiales.Ruminococcaceae.Ruminococcaceae_NK4A214_group	BST1
84629	ENSG00000109743	rs8180240	0.004893723	0.001714984	0.765794363	0.489875724	-0.829712245	0.571246822	0.043529619	-0.059936757	0.284770247	0.174620303	0.145520203	0.086308415	0.010312949	0.001575572	0.997604342	0.996621608	Bacteria.Proteobacteria.Deltaproteobacteria	BST1
84630	ENSG00000109743	rs8180240	0.004151482	0.004998973	0.610502467	0.548620782	-0.850840214	0.504965378	0.051462654	0.036713599	0.286338972	0.173761208	0.100545784	0.060887018	0.012539632	0.005207638	0.760694268	0.840032417	Bacteria.Firmicutes.Clostridia.Clostridiales.Lachnospiraceae.Roseburia	BST1
84631	ENSG00000109743	rs8180240	0.2694438	0.222789473	0.318885809	0.213360426	-0.478018923	0.312053977	-0.198458159	0.147832684	0.429157654	0.253513427	0.197578667	0.117635795	0.279311568	0.11455421	0.967792983	0.951028703	Bacteria.Firmicutes.Bacilli.Lactobacillales	BST1
84632	ENSG00000109743	rs8180240	0.043492492	0.032855679	0.761659389	0.652629752	-0.926032501	0.656232168	0.055758612	-0.05373708	0.449720104	0.300971703	0.183067432	0.118834513	0.118651233	0.0472851	0.99759175	0.986746924	Bacteria.Firmicutes.Clostridia.Clostridiales.Lachnospiraceae.Lachnospiraceae_UCG_008	BST1
84633	ENSG00000109743	rs8180240	0.015747272	0.007574248	0.53026931	0.692849535	-0.748086234	0.504379028	-0.068704778	0.026484791	0.301674681	0.18297795	0.108886672	0.066753913	0.023003403	0.005046147	0.877809339	0.917882916	Bacteria.Fusobacteria.Fusobacteriia.Fusobacteriales	BST1
84634	ENSG00000109743	rs8180240	0.006099626	0.002522653	0.595746213	0.366241969	-0.803449281	0.540042681	0.081956027	-0.080389247	0.283397575	0.171848219	0.153719631	0.088350456	0.012911632	0.002266561	0.995339941	0.95316496	Bacteria.Proteobacteria.Deltaproteobacteria.Desulfovibrionales.Desulfovibrionaceae.Bilophila	BST1
84635	ENSG00000109743	rs8180240	0.269737049	0.272928823	0.497075253	0.292795719	-0.536736172	0.313987896	-0.138875855	0.128447918	0.482171004	0.283970055	0.203351669	0.121108451	0.320336195	0.164680026	0.962754678	0.933837527	Bacteria.Firmicutes.Bacilli	BST1
84636	ENSG00000109743	rs8180240	0.072358938	0.075822168	0.992912211	0.869921144	-0.780711227	0.498292246	0.001259351	-0.014890996	0.427422479	0.276173872	0.141221266	0.090574118	0.110559804	0.067961298	0.805011763	0.934731911	Bacteria.Firmicutes.Clostridia.Clostridiales.Lachnospiraceae.Lachnospiraceae_UCG_010	BST1
84637	ENSG00000109743	rs8180240	0.074106057	0.107610639	0.445524882	0.273964472	-0.623305742	0.364953326	0.113883037	-0.101580389	0.343380447	0.223685177	0.148369197	0.092069514	0.118328442	0.078022323	0.736991095	0.906535262	Bacteria.Bacteroidetes.Bacteroidia.Bacteroidales.Porphyromonadaceae.Odoribacter	BST1
84638	ENSG00000109743	rs8180240	0.007769889	0.006459152	0.830727729	0.706760806	-0.785497899	0.494638132	0.030784902	0.030812231	0.285931127	0.175751689	0.143432413	0.081542603	0.013941467	0.005250553	0.943395386	0.992379592	Bacteria.Proteobacteria.Gammaproteobacteria.Pasteurellales.Pasteurellaceae	BST1
84639	ENSG00000109743	rs8180240	0.143628864	0.109143509	0.905597287	0.992380915	-0.758888324	0.538610995	-0.018940195	0.000974661	0.512664543	0.33158793	0.159084923	0.101674854	0.27316372	0.10118282	0.9994853	0.999502343	Bacteria.Firmicutes.Clostridia.Clostridiales.Lachnospiraceae.Ruminococcus_gnavus_group	BST1
84640	ENSG00000109743	rs8180240	0.259789572	0.190558096	0.159888217	0.075825005	-0.44113845	0.295399711	0.20968912	-0.153547086	0.388047923	0.223324743	0.147489769	0.085102898	0.20811748	0.099095158	0.947613107	0.99789802	Bacteria.Verrucomicrobia	BST1
84641	ENSG00000109762	rs6833759	0.215702256	0.047889952	0.892859937	0.914327329	0.19878652	-0.343776121	-0.008420806	-0.00708783	0.159001491	0.170486939	0.062277271	0.065627248	0.131512083	0.022805487	0.922225994	0.909345032	Bacteria.Proteobacteria.Betaproteobacteria.Burkholderiales.Alcaligenaceae.Parasutterella	SNX25
84642	ENSG00000109762	rs6833759	0.03619898	0.041835738	0.022420189	0.260595704	0.352951074	-0.424720659	0.149431193	-0.088144302	0.165009055	0.204567562	0.063886669	0.077668779	0.05320271	0.027548171	0.471854961	0.970562572	Bacteria.Firmicutes.Negativicutes.Selenomonadales.Acidaminococcaceae.Phascolarctobacterium	SNX25
84643	ENSG00000109762	rs6833759	0.565895258	0.769891467	0.469067691	0.054311532	0.109803456	-0.062650137	0.068917849	-0.233695699	0.190282303	0.213283353	0.094633084	0.119245772	0.386647961	0.250288249	0.976314705	0.946394015	Bacteria.Firmicutes.Bacilli.Lactobacillales.Streptococcaceae.Streptococcus	SNX25
84644	ENSG00000109762	rs6833759	0.97702218	0.257228756	0.350273106	0.762182554	0.007274399	-0.24064098	-0.081700063	0.02192409	0.251591895	0.210533496	0.086837864	0.072144874	0.514046919	0.128734463	0.99714486	0.996602117	Bacteria.Firmicutes.Clostridia.Clostridiales.Clostridiaceae_1.Clostridium_sensu_stricto_1	SNX25
84645	ENSG00000109762	rs6833759	0.278476875	0.061290471	0.746451047	0.402274019	0.260369902	-0.53441586	0.030623032	-0.089823309	0.238240199	0.280627321	0.094311849	0.106541522	0.36276153	0.080987463	0.961249848	0.997513341	Bacteria.Firmicutes.Clostridia.Clostridiales.Lachnospiraceae.Eubacterium_xylanophilum_group	SNX25
84646	ENSG00000109762	rs6833759	0.847315929	0.319174199	0.286471104	0.830949185	-0.054629019	-0.289496637	0.070003243	-0.014131534	0.282592273	0.288386826	0.065135944	0.065928976	0.664404115	0.301389746	0.914353853	0.932561433	Bacteria.Firmicutes.Clostridia.Clostridiales.Ruminococcaceae.Faecalibacterium	SNX25
84647	ENSG00000109762	rs6833759	0.218559636	0.045291531	0.723561675	0.953837168	0.19550025	-0.336430464	0.029895375	-0.00424064	0.157359331	0.164817235	0.084155972	0.07297273	0.116761037	0.021178244	0.767634006	0.98601579	Bacteria.Firmicutes.Clostridia.Clostridiales.Lachnospiraceae.Dorea	SNX25
84648	ENSG00000109762	rs6833759	0.273105578	0.132720142	0.592630219	0.394374758	0.176670702	-0.273738832	0.034921309	-0.06616175	0.15984009	0.179788921	0.064947432	0.077165653	0.137392433	0.052173926	0.920233673	0.989428248	Bacteria.Proteobacteria.Gammaproteobacteria.Pasteurellales.Pasteurellaceae.Haemophilus	SNX25
84649	ENSG00000109762	rs6833759	0.2242954	0.053284082	0.763903792	0.942780006	0.193446941	-0.326456319	0.019146411	0.004775359	0.157674664	0.165844586	0.063478347	0.066274518	0.13257851	0.018875961	0.817545874	0.929275811	Bacteria.Firmicutes.Clostridia.Clostridiales.Lachnospiraceae.Lachnospiraceae_NK4A136_group	SNX25
84650	ENSG00000109762	rs6833759	0.054786167	0.209048071	0.11358292	0.572083155	0.863044188	-0.565019572	-0.133204734	0.046401148	0.441268388	0.445328671	0.083050136	0.081711608	0.610927393	0.429348148	0.999973618	0.989705988	Bacteria.Bacteroidetes.Bacteroidia.Bacteroidales.Bacteroidaceae.Bacteroides	SNX25
84651	ENSG00000109762	rs6833759	0.053754896	0.228889028	0.077915633	0.360651828	1.98823987	-1.267995769	-0.300443103	0.156581869	1.012105608	1.043907748	0.167732158	0.170082615	0.999435429	0.959065662	0.999968393	0.999515331	Bacteria.Firmicutes	SNX25
84652	ENSG00000109762	rs6833759	0.253103166	0.067570834	0.779935848	0.642894814	0.238011977	-0.399143365	0.022575305	-0.041070486	0.206415374	0.214721437	0.080463994	0.088166365	0.258828444	0.063354913	0.871172278	0.997202793	Bacteria.Firmicutes.Clostridia.Clostridiales.Ruminococcaceae.Ruminococcus_2	SNX25
84653	ENSG00000109762	rs6833759	0.242705684	0.037739371	0.690985746	0.34607799	0.2249037	-0.373508231	0.034427859	-0.085163438	0.190762013	0.176098402	0.086221893	0.089729366	0.192959237	0.025751898	0.954990054	0.899651207	Bacteria.Proteobacteria.Gammaproteobacteria.Pseudomonadales.Pseudomonadaceae.Pseudomonas	SNX25
84654	ENSG00000109762	rs6833759	0.051385744	0.071511829	0.136476753	0.532541032	0.397709686	-0.425009879	0.103896048	-0.052211515	0.200373624	0.231974161	0.068910324	0.08320789	0.118208789	0.059640205	0.999858829	0.947089082	Bacteria.Proteobacteria.Betaproteobacteria.Neisseriales.Neisseriaceae.Eikenella	SNX25
84655	ENSG00000109762	rs6833759	0.908076346	0.257259057	0.246694991	0.483692082	0.025064103	-0.234727042	-0.076805602	0.044876056	0.216226081	0.205372681	0.065705073	0.063707058	0.510399357	0.136332625	0.86527713	0.998607976	Bacteria.Firmicutes.Clostridia.Clostridiales.Lachnospiraceae.Tyzzerella_4	SNX25
84656	ENSG00000109762	rs6833759	0.156441655	0.022142485	0.481685944	0.206017135	0.31970677	-0.562282254	-0.075272487	0.140019143	0.222989085	0.239875216	0.106368098	0.109615587	0.202400941	0.036937724	0.879099353	0.769192295	Bacteria.Firmicutes.Erysipelotrichia.Erysipelotrichales.Erysipelotrichaceae	SNX25
84657	ENSG00000109762	rs6833759	0.025567919	0.032660164	0.068269166	0.299058073	0.54594722	-0.530755538	0.173044394	-0.100574798	0.238898675	0.2431411	0.093332886	0.096076159	0.110830013	0.049931779	0.981084248	0.998600531	Bacteria.Firmicutes.Clostridia.Clostridiales.Ruminococcaceae.Ruminiclostridium_6	SNX25
84658	ENSG00000109762	rs6833759	0.421837207	0.25504457	0.913294874	0.407184421	0.185024034	-0.246491827	-0.016147674	0.11520306	0.228890676	0.214654099	0.147726217	0.138088442	0.29480434	0.105365615	0.999739884	0.894772795	Bacteria.Actinobacteria.Coriobacteriia.Coriobacteriales.Coriobacteriaceae	SNX25
84659	ENSG00000109762	rs6833759	0.069351345	0.006749171	0.207613871	0.060365449	0.421191505	-0.71411563	0.10564113	-0.170949922	0.2280844	0.255176437	0.082997342	0.089437548	0.16028131	0.020286258	0.999878354	0.926549467	Bacteria.Bacteroidetes.Bacteroidia.Bacteroidales.Porphyromonadaceae.Barnesiella	SNX25
84660	ENSG00000109762	rs6833759	0.242715118	0.032440882	0.809121941	0.515234549	0.187370829	-0.365448132	0.017392841	0.048903907	0.158930066	0.167194322	0.071709882	0.074743676	0.148135414	0.014544493	0.999296249	0.97562022	Bacteria.Bacteroidetes.Bacteroidia.Bacteroidales.Porphyromonadaceae	SNX25
84661	ENSG00000109762	rs6833759	0.126323172	0.036569473	0.437089121	0.786097043	0.281672674	-0.368351934	0.04669471	-0.015053731	0.181883596	0.172562484	0.059716503	0.055241897	0.100063112	0.020292766	0.955858825	0.969939639	Bacteria.Firmicutes.Clostridia.Clostridiales.Lachnospiraceae.Tyzzerella	SNX25
84662	ENSG00000109762	rs6833759	0.214651944	0.123387809	0.617363568	0.570567133	0.294929168	-0.475796405	0.053304817	-0.069511416	0.235356286	0.304808981	0.106184816	0.121925889	0.35491572	0.132650951	0.948905015	0.966332496	Bacteria.Firmicutes.Clostridia.Clostridiales.Ruminococcaceae.Ruminococcaceae_NK4A214_group	SNX25
84663	ENSG00000109762	rs6833759	0.242069759	0.136713396	0.633637593	0.602598166	0.30447179	-0.47323393	0.042817815	-0.054947843	0.25789905	0.314070888	0.089414132	0.105017986	0.318188164	0.132415494	0.998896274	0.99087052	Bacteria.Proteobacteria.Deltaproteobacteria.Desulfovibrionales.Desulfovibrionaceae.Desulfovibrio	SNX25
84664	ENSG00000109762	rs6833759	0.102062578	0.045157604	0.126051805	0.989474996	0.261354092	-0.341012492	0.08610504	0.000751843	0.15759753	0.166954742	0.055559806	0.056775598	0.078637239	0.019808646	0.603961314	0.998729221	Bacteria.Proteobacteria.Betaproteobacteria.Burkholderiales.Alcaligenaceae.Sutterella	SNX25
84665	ENSG00000109762	rs6833759	0.13586368	0.103290665	0.254664067	0.780920563	0.239409332	-0.294495125	-0.085013284	-0.026600641	0.158538543	0.178230406	0.073972814	0.095248949	0.121610993	0.037825294	0.977260763	0.986530737	Bacteria.Firmicutes.Negativicutes.Selenomonadales.Veillonellaceae.Veillonella	SNX25
84666	ENSG00000109762	rs6833759	0.165572137	0.037793634	0.537159485	0.40654975	0.28229703	-0.441062117	-0.065753981	0.07831962	0.201304462	0.208009015	0.105985336	0.093750429	0.179240934	0.038348578	0.906603649	0.919325403	Bacteria.Firmicutes.Clostridia.Clostridiales.Lachnospiraceae.Blautia	SNX25
84667	ENSG00000109762	rs6833759	0.65522645	0.979136185	0.793100642	0.283737565	0.131658204	-0.008643796	-0.031710821	0.135756786	0.293499862	0.329253139	0.120405339	0.125596545	0.650174506	0.584593767	0.867566397	0.913834648	Bacteria.Firmicutes.Clostridia.Clostridiales.Ruminococcaceae.Anaerotruncus	SNX25
84668	ENSG00000109762	rs6833759	0.358684575	0.151922314	0.788653722	0.832888259	0.178043467	-0.401617674	-0.020357501	-0.021677168	0.192599256	0.277015838	0.075631477	0.102324009	0.321583754	0.113710105	0.761446319	0.998431627	Bacteria.Firmicutes.Clostridia.Clostridiales.Ruminococcaceae.Ruminococcus_1	SNX25
84669	ENSG00000109762	rs6833759	0.18201072	0.046728272	0.734750144	0.932035997	0.223873204	-0.342434114	0.028055323	-0.006555421	0.165952202	0.168905109	0.082450087	0.076569001	0.116456601	0.017413851	0.616943544	0.999289972	Bacteria.Firmicutes.Clostridia.Clostridiales.Lachnospiraceae.Lachnospira	SNX25
84670	ENSG00000109762	rs6833759	0.265769671	0.02551517	0.815321157	0.25949779	0.220307031	-0.431493081	-0.017737225	0.082672247	0.196260672	0.188744904	0.075633153	0.072677773	0.254671456	0.025604604	0.959667475	0.997216401	Bacteria.Firmicutes.Clostridia.Clostridiales.Ruminococcaceae.Subdoligranulum	SNX25
84671	ENSG00000109762	rs6833759	0.193012026	0.055144387	0.530923347	0.800625255	0.343317661	-0.390940113	0.055272608	-0.016540062	0.261007762	0.200188526	0.087738637	0.065227826	0.260116027	0.06581669	0.994527911	0.947109235	Bacteria.Proteobacteria.Gammaproteobacteria.Enterobacteriales.Enterobacteriaceae.Citrobacter	SNX25
84672	ENSG00000109762	rs6833759	0.419697557	0.251991719	0.890508838	0.392187552	0.180535972	-0.243607403	-0.020835779	0.120521375	0.222307118	0.210768596	0.150764344	0.139914308	0.292384021	0.101099315	0.999005033	0.909856934	Bacteria.Actinobacteria.Coriobacteriia.Coriobacteriales	SNX25
84673	ENSG00000109762	rs6833759	0.192203775	0.182175961	0.692992632	0.948970953	0.231791158	-0.330523926	0.02446208	-0.005552622	0.175895484	0.245103921	0.061686063	0.086426538	0.169072291	0.096296328	0.982891669	0.998439902	Bacteria.Verrucomicrobia.Verrucomicrobiae.Verrucomicrobiales.Verrucomicrobiaceae.Akkermansia	SNX25
84674	ENSG00000109762	rs6833759	0.884896088	0.227306673	0.291332741	0.667433609	0.032077254	-0.262514979	-0.085727476	0.035774218	0.220712447	0.215379463	0.080582264	0.082880329	0.526348493	0.135309032	0.822201659	0.995071635	Bacteria.Firmicutes.Erysipelotrichia.Erysipelotrichales.Erysipelotrichaceae.Clostridium_innocuum_group	SNX25
84675	ENSG00000109762	rs6833759	0.209506143	0.066092704	0.663808067	0.469909952	0.200167259	-0.314398795	0.027380646	-0.053641009	0.157925527	0.168194264	0.062705326	0.073796349	0.121516236	0.026573258	0.898543678	0.895077299	Bacteria.Fusobacteria.Fusobacteriia.Fusobacteriales.Fusobacteriaceae.Fusobacterium	SNX25
84676	ENSG00000109762	rs6833759	0.476228426	0.289691462	0.744591363	0.615453915	0.154485067	-0.250330203	-0.040556855	0.065293992	0.215600493	0.234499677	0.123963001	0.129363651	0.393260539	0.158952804	0.998820086	0.961415255	Bacteria.Firmicutes.Clostridia.Clostridiales.Family_XIII	SNX25
84677	ENSG00000109762	rs6833759	0.671953309	0.072030739	0.119191554	0.962518744	0.072725377	-0.320464755	0.104476428	-0.003129674	0.17095933	0.175240469	0.066166366	0.066342399	0.335945184	0.041460331	0.583812898	0.937774408	Bacteria.Proteobacteria.Betaproteobacteria.Burkholderiales.Alcaligenaceae	SNX25
84678	ENSG00000109762	rs6833759	0.311524777	0.122686779	0.78565291	0.438327	0.181742762	-0.281791915	0.014828957	-0.04231991	0.178184682	0.18018037	0.054301424	0.054268797	0.218035582	0.052141654	0.999492402	0.999741582	Bacteria.Proteobacteria.Gammaproteobacteria.Enterobacteriales.Enterobacteriaceae.Escherichia_Shigella	SNX25
84679	ENSG00000109762	rs6833759	0.532724662	0.764378022	0.523278777	0.05938823	0.119981288	-0.064677795	0.060205688	-0.229336444	0.191296458	0.214878999	0.093811804	0.11951376	0.393950589	0.249754504	0.988415778	0.945622854	Bacteria.Firmicutes.Bacilli.Lactobacillales.Streptococcaceae	SNX25
84680	ENSG00000109762	rs6833759	0.20411511	0.080304032	0.904344596	0.474321922	0.202316489	-0.299946973	0.008210637	0.054332459	0.157713856	0.168826601	0.068056326	0.075498745	0.121170426	0.032156657	0.934565189	0.936854604	Bacteria.Firmicutes.Clostridia.Clostridiales.Ruminococcaceae.Ruminococcaceae_UCG_002	SNX25
84681	ENSG00000109762	rs6833759	0.20935436	0.069249773	0.613702169	0.421779382	0.199600291	-0.311019665	0.031770817	-0.059829318	0.157425105	0.168360925	0.062634516	0.074004757	0.119061194	0.028034695	0.891153322	0.885315495	Bacteria.Fusobacteria.Fusobacteriia.Fusobacteriales	SNX25
84682	ENSG00000109762	rs6833759	0.165530276	0.184522071	0.511746606	0.766373088	0.290744286	-0.38271099	0.051304453	-0.029317555	0.207307332	0.285348882	0.077763727	0.098259303	0.263601846	0.117752935	0.999985325	0.999758873	Bacteria.Firmicutes.Clostridia.Clostridiales.Ruminococcaceae.Ruminococcaceae_UCG_014	SNX25
84683	ENSG00000109762	rs6833759	0.476705826	0.147756427	0.218504461	0.327520967	0.120473631	-0.258936177	-0.103591716	0.097242055	0.168316752	0.176754926	0.08337149	0.098567685	0.233637406	0.047459829	0.830099246	0.976482596	Bacteria.Actinobacteria.Actinobacteria.Bifidobacteriales.Bifidobacteriaceae.Bifidobacterium	SNX25
84684	ENSG00000109762	rs6833759	0.022357397	0.183289474	0.038991297	0.336653236	1.569307078	-1.007531365	-0.272478998	0.134669483	0.670603099	0.7490767	0.129327742	0.13912739	0.916708493	0.626332537	0.999826541	0.999832315	Bacteria.Firmicutes.Clostridia.Clostridiales.Lachnospiraceae	SNX25
84685	ENSG00000109762	rs6833759	0.226229861	0.071157437	0.654965013	0.455378069	0.280504098	-0.498415159	0.03790381	-0.076702974	0.229599666	0.271690371	0.08442874	0.102137881	0.268315448	0.078243751	0.997329664	0.92426646	Bacteria.Firmicutes.Negativicutes.Selenomonadales.Veillonellaceae.Megasphaera	SNX25
84686	ENSG00000109762	rs6833759	0.289161787	0.355871546	0.628859247	0.887073276	0.332040375	-0.38108845	-0.039825633	0.015116656	0.310698212	0.40982341	0.082007396	0.106032042	0.635847718	0.354151261	0.998803525	0.997226571	Bacteria.Firmicutes.Clostridia.Clostridiales.Lachnospiraceae.Eubacterium_rectale_group	SNX25
84687	ENSG00000109762	rs6833759	0.181865281	0.115677928	0.52011393	0.987469918	0.298527645	-0.355074678	0.058136874	0.001454307	0.22121721	0.222688715	0.089900056	0.092247307	0.161192471	0.063964726	0.897110876	0.998819627	Bacteria.Firmicutes.Clostridia.Clostridiales.Ruminococcaceae.Ruminococcaceae_UCG_003	SNX25
84688	ENSG00000109762	rs6833759	0.403595496	0.138475138	0.890638952	0.689712786	0.236056514	-0.426657056	0.016036706	-0.047201789	0.280784138	0.284451891	0.116177982	0.117701177	0.471594075	0.142110593	0.999697332	0.90509952	Bacteria.Firmicutes.Clostridia.Clostridiales.Ruminococcaceae.Ruminococcaceae_UCG_013	SNX25
84689	ENSG00000109762	rs6833759	0.065255665	0.070363282	0.179784945	0.422028014	0.398412972	-0.494367571	0.091909703	-0.070420902	0.212462029	0.268706151	0.067779002	0.087152724	0.13492785	0.06471965	0.769966428	0.941770524	Bacteria.Bacteroidetes.Bacteroidia.Bacteroidales.Prevotellaceae.Prevotella_9	SNX25
84690	ENSG00000109762	rs6833759	0.092092766	0.071941797	0.239942505	0.688806254	0.301780532	-0.346783169	0.138034773	-0.041982828	0.176511445	0.189571455	0.11638755	0.10436519	0.114420288	0.036132412	0.999672451	0.998587032	Bacteria.Firmicutes.Clostridia.Clostridiales.Ruminococcaceae.Butyricicoccus	SNX25
84691	ENSG00000109762	rs6833759	0.23651608	0.140633051	0.778603779	0.826981343	0.238544075	-0.370932606	0.023265325	-0.020748935	0.199655945	0.248675554	0.082410931	0.094546457	0.223965793	0.092821927	0.821698809	0.940986664	Bacteria.Bacteroidetes.Bacteroidia.Bacteroidales.Porphyromonadaceae.Odoribacter	SNX25
84692	ENSG00000109762	rs6833759	0.198031424	0.070902396	0.904921639	0.697187218	0.212755306	-0.315696617	-0.009217403	-0.03501317	0.163598564	0.171929605	0.076867176	0.089582411	0.128540835	0.035069073	0.924006894	0.945867177	Bacteria.Firmicutes.Clostridia.Clostridiales.Lachnospiraceae.Fusicatenibacter	SNX25
84693	ENSG00000109762	rs6833759	0.2611939	0.0960682	0.837013526	0.605246761	0.186953669	-0.300132295	-0.01533494	0.041205936	0.164943969	0.177729203	0.074246271	0.079333883	0.138499726	0.037464958	0.99935717	0.960853802	Bacteria.Firmicutes.Erysipelotrichia.Erysipelotrichales.Erysipelotrichaceae.Erysipelotrichaceae_UCG_003	SNX25
84694	ENSG00000109762	rs6833759	0.164428803	0.02617851	0.311880049	0.225705865	0.221224297	-0.386601014	-0.102151192	0.162588927	0.157321151	0.169895072	0.100225465	0.132931265	0.102269091	0.013810305	0.693102195	0.902183543	Bacteria.Actinobacteria.Actinobacteria	SNX25
84695	ENSG00000109762	rs6833759	0.013877069	0.061466588	0.027109428	0.194514955	1.498259382	-1.004972966	-0.241652752	0.123586606	0.59244744	0.528089938	0.106875867	0.09427846	0.596026034	0.349743879	0.997187614	0.921529413	Bacteria.Bacteroidetes.Bacteroidia.Bacteroidales	SNX25
84696	ENSG00000109762	rs6833759	0.013879285	0.061543325	0.027112376	0.194719152	1.498426763	-1.004745613	-0.241663544	0.123533285	0.592528086	0.52813074	0.106882772	0.09428148	0.598481715	0.348919839	0.997675757	0.924386311	Bacteria.Bacteroidetes	SNX25
84697	ENSG00000109762	rs6833759	0.351785618	0.169945683	0.77206046	0.626471767	0.171919983	-0.278588329	0.016185584	-0.026923088	0.183309922	0.20074508	0.055641305	0.055054894	0.272638387	0.087518716	0.997282517	0.999171204	Bacteria.Proteobacteria.Gammaproteobacteria.Enterobacteriales.Enterobacteriaceae	SNX25
84698	ENSG00000109762	rs6833759	0.232332302	0.055943134	0.72474758	0.862593392	0.192245046	-0.327352682	0.034874822	-0.020162809	0.159456626	0.168191926	0.098614642	0.116037664	0.123640121	0.021180579	0.999276643	0.988728768	Bacteria.Firmicutes.Clostridia.Clostridiales.Ruminococcaceae.Ruminiclostridium_5	SNX25
84699	ENSG00000109762	rs6833759	0.004415992	0.064739138	0.007118776	0.597279357	0.618863458	-0.447648378	-0.216436607	0.050752272	0.20979761	0.238246488	0.077878885	0.095591932	0.034549813	0.058226225	0.411196187	0.902660525	Bacteria.Firmicutes.Negativicutes.Selenomonadales.Veillonellaceae	SNX25
84700	ENSG00000109762	rs6833759	0.218948428	0.151260782	0.535919102	0.848417063	0.34450782	-0.39470596	0.072247501	-0.022793248	0.277533327	0.271801721	0.116096832	0.118775333	0.294747868	0.105721018	0.834230887	0.993759835	Bacteria.Firmicutes.Clostridia.Clostridiales.Lachnospiraceae.Lachnospiraceae_ND3007_group	SNX25
84701	ENSG00000109762	rs6833759	0.212707512	0.070267229	0.972330625	0.367472584	0.195400958	-0.304674548	0.002439244	0.074048535	0.155263215	0.165543226	0.070054599	0.081592393	0.113649964	0.029309872	0.999160666	0.997201293	Bacteria.Firmicutes.Clostridia.Clostridiales.Lachnospiraceae.Coprococcus_1	SNX25
84702	ENSG00000109762	rs6833759	0.728217782	0.250830036	0.676332246	0.862557873	0.105780506	-0.373776562	-0.055615084	-0.02432664	0.30309651	0.322591091	0.132617408	0.139964102	0.506039501	0.192588067	0.883682472	0.907002455	Bacteria.Firmicutes.Clostridia.Clostridiales.Ruminococcaceae.Ruminiclostridium_9	SNX25
84703	ENSG00000109762	rs6833759	0.682311862	0.061000579	0.168581163	0.428570254	0.074053457	-0.350077687	-0.101893136	-0.064295696	0.18011112	0.183618027	0.073184095	0.080710336	0.343396166	0.022329896	0.386286592	0.922857939	Bacteria.Firmicutes.Clostridia.Clostridiales.Peptostreptococcaceae.Intestinibacter	SNX25
84704	ENSG00000109762	rs6833759	0.160516336	0.054049696	0.338178399	0.190463704	0.227233268	-0.326662243	-0.061980774	0.103539566	0.16007392	0.166496489	0.064236406	0.078259925	0.092527661	0.021475569	0.97729231	0.84755343	Bacteria.Bacteroidetes.Bacteroidia.Bacteroidales.Rikenellaceae	SNX25
84705	ENSG00000109762	rs6833759	0.370168372	0.280344913	0.573180994	0.600732662	0.511528131	-0.623100561	-0.066665325	0.06243224	0.566843482	0.572380801	0.117733481	0.118710222	0.89770646	0.57425318	0.999135888	0.996172726	Bacteria.Firmicutes.Clostridia.Clostridiales.Ruminococcaceae	SNX25
84706	ENSG00000109762	rs6833759	0.028503456	0.191214435	0.045050048	0.317296361	1.901624714	-1.21605926	-0.296168548	0.154148448	0.848865995	0.920730546	0.144924926	0.15295822	0.997454612	0.812487091	0.997650199	0.999159905	Bacteria.Firmicutes.Clostridia.Clostridiales	SNX25
84707	ENSG00000109762	rs6833759	0.098488732	0.004372682	0.186101069	0.025626662	0.28958982	-0.537309864	0.09446584	-0.211801673	0.172758198	0.181937264	0.070690549	0.09271975	0.105199195	0.005748477	0.979221309	0.998719086	Bacteria.Firmicutes.Bacilli.Bacillales.Family_XI.Gemella	SNX25
84708	ENSG00000109762	rs6833759	0.473348237	0.151845295	0.227530487	0.302870633	0.121369667	-0.256110682	-0.101670433	0.103140136	0.168279193	0.176618624	0.083455767	0.099313449	0.225439193	0.052705095	0.90891726	0.99223971	Bacteria.Actinobacteria.Actinobacteria.Bifidobacteriales.Bifidobacteriaceae	SNX25
84709	ENSG00000109762	rs6833759	0.343792012	0.120239626	0.816370844	0.973811357	0.180992059	-0.344213823	-0.019804877	-0.003130772	0.189788006	0.218625402	0.084941609	0.095001055	0.245636385	0.057444474	0.856309465	0.987281434	Bacteria.Firmicutes.Clostridia.Clostridiales.Lachnospiraceae.Eubacterium_eligens_group	SNX25
84710	ENSG00000109762	rs6833759	0.13250118	0.162497285	0.387524209	0.750954333	0.300074684	-0.37408684	0.066199811	-0.029845857	0.196972689	0.2647918	0.076095325	0.093640371	0.20027215	0.096359222	0.996596763	0.999791394	Bacteria.Firmicutes.Clostridia.Clostridiales.Ruminococcaceae.Ruminococcaceae_UCG_005	SNX25
84711	ENSG00000109762	rs6833759	0.115745391	0.032638446	0.235515692	0.42515113	0.258403162	-0.391089936	0.078856634	-0.068946906	0.162090785	0.179136604	0.065858894	0.085908219	0.07893307	0.017375647	0.968802863	0.978260229	Bacteria.Bacteroidetes.Bacteroidia.Bacteroidales.Prevotellaceae	SNX25
84712	ENSG00000109762	rs6833759	0.190760794	0.052991949	0.798270465	0.840900524	0.212956758	-0.341929718	-0.022825555	0.016562709	0.161071736	0.173485857	0.088941411	0.082178015	0.111675495	0.023823542	0.997117901	0.953686995	Bacteria.Firmicutes.Clostridia.Clostridiales.Lachnospiraceae.Eubacterium_hallii_group	SNX25
84713	ENSG00000109762	rs6833759	0.851212937	0.677618817	0.323342103	0.378877884	0.042092261	-0.128766518	-0.0967429	0.106259743	0.223515191	0.308351973	0.097212061	0.119930512	0.621864035	0.350890866	0.998832683	0.959538879	Bacteria.Firmicutes.Clostridia.Clostridiales.Ruminococcaceae.Eubacterium_coprostanoligenes_group	SNX25
84714	ENSG00000109762	rs6833759	0.495285868	0.086551329	0.29368059	0.494828634	0.114788145	-0.29082956	-0.08264749	-0.069662836	0.167381481	0.16712138	0.07806925	0.101472764	0.261343468	0.031150049	0.548420216	0.863350372	Bacteria.Firmicutes.Clostridia.Clostridiales.Peptostreptococcaceae	SNX25
84715	ENSG00000109762	rs6833759	0.063093513	0.121481196	0.173152744	0.565107917	0.457550103	-0.425161802	-0.11893438	0.050598782	0.241972425	0.270959677	0.086355066	0.087506556	0.187655575	0.108942397	0.9994853	0.999502343	Bacteria.Firmicutes.Clostridia.Clostridiales.Lachnospiraceae.Ruminococcus_gnavus_group	SNX25
84716	ENSG00000109762	rs6833759	0.058428417	0.032767704	0.040766924	0.30031522	0.310151503	-0.401185369	0.129482414	-0.0747559	0.161000139	0.18390205	0.062027366	0.071599681	0.074918556	0.018935541	0.791740205	0.951518999	Bacteria.Firmicutes.Negativicutes.Selenomonadales.Acidaminococcaceae	SNX25
84717	ENSG00000109762	rs6833759	0.195171405	0.061876927	0.637732433	0.48812048	0.210301082	-0.321668278	-0.035886299	0.053859367	0.160668065	0.169303312	0.075854796	0.077243223	0.113456207	0.022834037	0.998525812	0.997174658	Bacteria.Proteobacteria.Deltaproteobacteria.Desulfovibrionales.Desulfovibrionaceae	SNX25
84718	ENSG00000109762	rs6833759	0.549209975	0.282750559	0.034661017	0.506513144	-0.126594557	-0.210773568	0.174640133	-0.049058794	0.210259148	0.194596018	0.080942243	0.073443817	0.371992469	0.129529551	0.537905218	0.980097519	Bacteria.Proteobacteria.Betaproteobacteria	SNX25
84719	ENSG00000109762	rs6833759	0.24485966	0.144057605	0.566332782	0.873063857	0.364850308	-0.402808713	0.069392047	-0.020119411	0.310895917	0.272412243	0.120387847	0.125433152	0.355242583	0.144558612	0.998891856	0.999590371	Bacteria.Firmicutes.Bacilli.Bacillales.Staphylococcaceae.Staphylococcus	SNX25
84720	ENSG00000109762	rs6833759	0.19393651	0.01442946	0.602029917	0.13535643	0.235758687	-0.466413786	0.045558636	-0.156714283	0.179613147	0.185539764	0.086936555	0.103640433	0.159580382	0.012600817	0.961796534	0.823043084	Bacteria.Firmicutes.Bacilli.Lactobacillales.Carnobacteriaceae.Granulicatella	SNX25
84721	ENSG00000109762	rs6833759	0.089934091	0.048261962	0.278081169	0.643589579	0.376559807	-0.40670809	0.086330782	-0.03243809	0.218751531	0.202042597	0.078927637	0.069781259	0.125295151	0.049206066	0.588734993	0.906508083	Bacteria.Firmicutes.Clostridia.Clostridiales.Lachnospiraceae.Lachnospiraceae_UCG_010	SNX25
84722	ENSG00000109762	rs6833759	0.160354261	0.054118294	0.334648883	0.18938913	0.227160572	-0.326489517	-0.06262206	0.103955323	0.159959753	0.166457315	0.06442532	0.078381256	0.093105117	0.021867544	0.975933082	0.832860788	Bacteria.Bacteroidetes.Bacteroidia.Bacteroidales.Rikenellaceae.Alistipes	SNX25
84723	ENSG00000109762	rs6833759	0.924015017	0.215118724	0.326966823	0.82624075	0.022239694	-0.251646671	-0.077783369	0.014921276	0.232272321	0.201023391	0.078752795	0.06769705	0.48402956	0.098969465	0.968603562	0.99999132	Bacteria.Firmicutes.Clostridia.Clostridiales.Clostridiaceae_1	SNX25
84724	ENSG00000109762	rs6833759	0.179119236	0.018172624	0.566820164	0.185889978	0.245281613	-0.452138451	0.05039653	-0.141043079	0.180602964	0.186577603	0.08754281	0.105493864	0.157198626	0.014463451	0.991744893	0.856262504	Bacteria.Firmicutes.Bacilli.Lactobacillales.Carnobacteriaceae	SNX25
84725	ENSG00000109762	rs6833759	0.24118633	0.060989963	0.082401316	0.901821154	0.179445087	-0.30993778	-0.09634719	0.008410972	0.151708695	0.162557524	0.054613207	0.067915993	0.134776405	0.024297509	0.546061143	0.869591555	Bacteria.Firmicutes.Negativicutes.Selenomonadales.Veillonellaceae.Dialister	SNX25
84726	ENSG00000109762	rs6833759	0.086482043	0.018219524	0.112335677	0.085948338	0.288000698	-0.39908931	-0.116018173	0.136528976	0.165458553	0.164756137	0.072079717	0.078300732	0.074155535	0.011723942	0.999694213	0.838395668	Bacteria.Firmicutes.Clostridia.Clostridiales.Lachnospiraceaencultured	SNX25
84727	ENSG00000109762	rs6833759	0.302672537	0.287386865	0.907040297	0.614752135	0.18740106	-0.248257784	-0.008506234	0.047725531	0.180373613	0.231439723	0.072561017	0.094368283	0.269467183	0.140408259	0.634493887	0.963223163	Bacteria.Firmicutes.Clostridia.Clostridiales.Christensenellaceae.Christensenellaceae_R_7_group	SNX25
84728	ENSG00000109762	rs6833759	0.338503235	0.045501704	0.908266937	0.366426291	0.224610825	-0.507234984	0.010486753	-0.087537083	0.232942669	0.248744235	0.090657224	0.096243406	0.32168058	0.048281919	0.859727655	0.996502544	Bacteria.Firmicutes.Clostridia.Clostridiales.Family_XI	SNX25
84729	ENSG00000109762	rs6833759	0.173391781	0.039248489	0.568100974	0.54025292	0.242214752	-0.358962113	0.047371658	-0.05691379	0.175964867	0.170606688	0.082561551	0.092439911	0.106058728	0.015690575	0.990263512	0.935449612	Bacteria.Proteobacteria.Gammaproteobacteria.Pseudomonadales	SNX25
84730	ENSG00000109762	rs6833759	0.493857075	0.747537616	0.628577438	0.118102591	0.136527069	-0.074661838	0.044487293	-0.189659159	0.198420357	0.230966779	0.091531188	0.119752614	0.385835388	0.26463317	0.986557936	0.950973549	Bacteria.Firmicutes.Bacilli.Lactobacillales	SNX25
84731	ENSG00000109762	rs6833759	0.1949923	0.034537181	0.046164413	0.064540491	0.198931779	-0.34475763	-0.179790975	0.173012518	0.151920286	0.159675133	0.088446297	0.092010168	0.116723453	0.017759959	0.999670759	0.975906693	Bacteria.Firmicutes.Clostridia.Clostridiales.Ruminococcaceae.Flavonifractor	SNX25
84732	ENSG00000109762	rs6833759	0.724736851	0.205220939	0.040509998	0.568015512	-0.06906991	-0.238365776	0.1644792	-0.041629214	0.195299274	0.186275832	0.078688267	0.07253729	0.39516453	0.096516146	0.461322232	0.994680072	Bacteria.Proteobacteria.Betaproteobacteria.Burkholderiales	SNX25
84733	ENSG00000109762	rs6833759	0.087709652	0.029333877	0.266807048	0.287579775	0.348447335	-0.479251505	-0.09689409	0.088564724	0.200982928	0.215085728	0.086507445	0.082598305	0.127780683	0.02873045	0.424343344	0.927273021	Bacteria.Firmicutes.Clostridia.Clostridiales.Lachnospiraceae.Anaerostipes	SNX25
84734	ENSG00000109762	rs6833759	0.556934338	0.179847276	0.564745031	0.982273745	0.124152514	-0.359339331	0.051923658	0.002409182	0.210266529	0.265034015	0.089713903	0.108015453	0.404152066	0.137412922	0.99759175	0.989607954	Bacteria.Firmicutes.Clostridia.Clostridiales.Lachnospiraceae.Lachnospiraceae_UCG_008	SNX25
84735	ENSG00000109762	rs6833759	0.186126885	0.04925593	0.668215347	0.974933373	0.212632396	-0.336601463	0.031944142	0.002309613	0.159126245	0.167976365	0.074192718	0.073221714	0.101189447	0.023305192	0.998277807	0.999325446	Bacteria.Bacteroidetes.Bacteroidia.Bacteroidales.Porphyromonadaceae.Parabacteroides	SNX25
84736	ENSG00000109762	rs6833759	0.420540662	0.193117679	0.926567895	0.76168313	0.191355227	-0.429070384	-0.007523156	-0.033039124	0.236059629	0.32627984	0.081312087	0.108485653	0.439911704	0.164383173	0.997594253	0.968948848	Bacteria.Firmicutes.Erysipelotrichia.Erysipelotrichales.Erysipelotrichaceae.Faecalitalea	SNX25
84737	ENSG00000109762	rs6833759	0.029447991	0.170258182	0.079750582	0.817825181	0.693687306	-0.444174432	-0.189567845	0.027540436	0.311550867	0.320300729	0.106499006	0.119079259	0.197498233	0.236370682	0.80916175	0.93080513	Bacteria.Firmicutes.Negativicutes.Selenomonadales	SNX25
84738	ENSG00000109762	rs6833759	0.220908454	0.069537975	0.539338382	0.846369374	0.195488172	-0.355435464	-0.05612751	0.01724811	0.158162569	0.192608301	0.090956795	0.088666569	0.146169649	0.029826545	0.998043854	0.98261409	Bacteria.Firmicutes.Clostridia.Clostridiales.Ruminococcaceaencultured	SNX25
84739	ENSG00000109762	rs6833759	0.101422128	0.115888553	0.259862286	0.852154626	0.455631404	-0.416866371	0.12514464	-0.020102642	0.274223112	0.261596111	0.110100585	0.107435664	0.229333006	0.110794741	0.99991226	0.999177825	Bacteria.Actinobacteria.Coriobacteriia.Coriobacteriales.Coriobacteriaceae.Collinsella	SNX25
84740	ENSG00000109762	rs6833759	0.322681364	0.115758574	0.763138262	0.623953134	0.268712911	-0.44473162	0.029474111	-0.054276035	0.269644802	0.278980937	0.097393247	0.110182137	0.39403491	0.121057001	0.997947728	0.9977362	Bacteria.Actinobacteria.Actinobacteria.Micrococcales	SNX25
84741	ENSG00000109762	rs6833759	0.156293134	0.022284264	0.480128524	0.206955539	0.320146883	-0.562075758	-0.075529132	0.139719597	0.223214745	0.240052249	0.106351066	0.1096103	0.203722163	0.037659548	0.888660174	0.768606268	Bacteria.Firmicutes.Erysipelotrichia.Erysipelotrichales	SNX25
84742	ENSG00000109762	rs6833759	0.276205354	0.140323545	0.568945536	0.4103082	0.17581683	-0.272392659	0.037184498	-0.064781414	0.16010783	0.182468986	0.06494894	0.078172553	0.132141669	0.054632839	0.919978938	0.987424055	Bacteria.Proteobacteria.Gammaproteobacteria.Pasteurellales.Pasteurellaceae	SNX25
84743	ENSG00000109762	rs6833759	0.191492148	0.145924047	0.706076849	0.852008588	0.232297006	-0.356862247	0.023387493	-0.016111868	0.175993521	0.242481086	0.061742316	0.086021565	0.175691952	0.081209893	0.959597159	0.99789802	Bacteria.Verrucomicrobia	SNX25
84744	ENSG00000109762	rs6833759	0.771485787	0.712957416	0.536907926	0.3140681	0.07274401	-0.103638363	0.042934303	-0.072745304	0.249425413	0.28048402	0.069160636	0.071699952	0.615711863	0.332423027	0.996566686	0.997858307	Bacteria.Proteobacteria.Gammaproteobacteria	SNX25
84745	ENSG00000109762	rs6833759	0.27684947	0.360866309	0.779384653	0.690009809	0.253699128	-0.241994846	0.031149439	0.049611933	0.231344338	0.262978219	0.110739434	0.123836241	0.372607751	0.224656759	0.99792254	0.986607256	Bacteria.Firmicutes.Clostridia.Clostridiales.Family_XIII.Family_XIII_AD3011_group	SNX25
84746	ENSG00000109762	rs6833759	0.301175415	0.082969841	0.795987527	0.50109605	0.191006549	-0.306857226	-0.019242247	0.048930228	0.183270755	0.174267981	0.074120712	0.072323836	0.214851209	0.03781422	0.964058101	0.979585985	Bacteria.Firmicutes.Erysipelotrichia.Erysipelotrichales.Erysipelotrichaceae.Erysipelatoclostridium	SNX25
84747	ENSG00000109762	rs6833759	0.647379334	0.723662985	0.523246662	0.207376621	0.101343608	-0.089839201	0.061209766	-0.15431131	0.220532451	0.252995606	0.095368951	0.121171189	0.479978121	0.309913917	0.962754678	0.933837527	Bacteria.Firmicutes.Bacilli	SNX25
84748	ENSG00000109762	rs6833759	0.11179674	0.021626695	0.197092632	0.183952428	0.260433274	-0.39456519	0.114494819	-0.143829725	0.161554204	0.167642834	0.087854413	0.107098234	0.087754307	0.011872389	0.88760533	0.997132292	Bacteria.Firmicutes.Bacilli.Bacillales	SNX25
84749	ENSG00000109762	rs6833759	0.204567476	0.085175633	0.705707198	0.411464789	0.200935321	-0.298635828	-0.028389957	0.064467905	0.156795798	0.170838478	0.074849834	0.077987787	0.12690061	0.033269	0.995339941	0.95316496	Bacteria.Proteobacteria.Deltaproteobacteria.Desulfovibrionales.Desulfovibrionaceae.Bilophila	SNX25
84750	ENSG00000109762	rs6833759	0.301051851	0.283855426	0.910025966	0.621064144	0.187847197	-0.249880237	-0.008228106	0.046840404	0.180192907	0.231235924	0.072528284	0.094299899	0.267276707	0.136552372	0.634665335	0.967123414	Bacteria.Firmicutes.Clostridia.Clostridiales.Christensenellaceae	SNX25
84751	ENSG00000109762	rs6833759	0.02565167	0.085317798	0.038703582	0.702063464	0.419702848	-0.364261128	-0.139056486	0.028372614	0.183764336	0.208477355	0.065900422	0.073843135	0.060770102	0.049707013	0.42820036	0.960027805	Bacteria.Firmicutes.Clostridia.Clostridiales.Lachnospiraceae.Lachnoclostridium	SNX25
84752	ENSG00000109762	rs6833759	0.707609783	0.945930416	0.378762313	0.431148701	-0.167598443	-0.028714951	0.092622744	-0.075318892	0.444890327	0.421778348	0.104513563	0.09508034	0.826394372	0.685657543	0.999330493	0.996754281	Bacteria.Proteobacteria	SNX25
84753	ENSG00000109762	rs6833759	0.115417438	0.013791557	0.285236479	0.140082286	0.27315826	-0.487015845	-0.124496139	0.213230573	0.17118907	0.192396018	0.115540889	0.142749445	0.115243932	0.011510917	0.730856894	0.870277727	Bacteria.Actinobacteria	SNX25
84754	ENSG00000109762	rs6833759	0.143849767	0.018590402	0.618100034	0.219977781	0.24405528	-0.437146207	-0.030413925	0.075573349	0.164963198	0.181065957	0.060712755	0.061019105	0.122539313	0.014049573	0.760694268	0.802301482	Bacteria.Firmicutes.Clostridia.Clostridiales.Lachnospiraceae.Roseburia	SNX25
84755	ENSG00000109762	rs6833759	0.19005359	0.058324846	0.611802615	0.51645594	0.213164654	-0.326131218	-0.03881843	0.050460536	0.16096856	0.169223662	0.076119648	0.077348256	0.111942488	0.02321695	0.997604342	0.996621608	Bacteria.Proteobacteria.Deltaproteobacteria	SNX25
84756	ENSG00000109775	rs11132303	0.018357777	0.005514413	0.261726201	0.155732879	0.701373794	-0.527631009	-0.114219073	0.087190087	0.289907722	0.183766919	0.100885911	0.060707664	0.055347851	0.009030328	0.99714486	0.996602117	Bacteria.Firmicutes.Clostridia.Clostridiales.Clostridiaceae_1.Clostridium_sensu_stricto_1	UFSP2
84757	ENSG00000109775	rs11132303	0.00838581	0.003023137	0.715902398	0.872752061	0.953472122	-0.676869229	-0.062606567	0.017149987	0.350658905	0.219687532	0.171275968	0.106656192	0.034427451	0.006897526	0.923614643	0.940779723	Bacteria.Firmicutes.Clostridia.Clostridiales.Lachnospiraceae.Blautia	UFSP2
84758	ENSG00000109775	rs11132303	0.000798232	0.000219538	0.528084865	0.769236123	0.888652223	-0.656303943	0.054829822	-0.017717544	0.252579489	0.167653933	0.086435931	0.060140434	0.003046288	0.000359125	0.761397185	0.993577312	Bacteria.Proteobacteria.Betaproteobacteria.Burkholderiales.Alcaligenaceae.Sutterella	UFSP2
84759	ENSG00000109775	rs11132303	0.036047374	0.02481751	0.959471281	0.723161397	0.877003397	-0.58753796	-0.009803591	-0.041709154	0.409664688	0.255726849	0.192176758	0.117234754	0.095686953	0.040122445	0.963865652	0.862626287	Bacteria.Firmicutes.Erysipelotrichia.Erysipelotrichales.Erysipelotrichaceae	UFSP2
84760	ENSG00000109775	rs11132303	0.001098547	0.000193831	0.931329017	0.50445834	0.837410265	-0.644001101	0.008269868	0.042541575	0.245111976	0.162966942	0.095597246	0.063379412	0.003875769	0.000255971	0.841074499	0.903004347	Bacteria.Firmicutes.Clostridia.Clostridiales.Lachnospiraceae.Lachnospiraceae_NK4A136_group	UFSP2
84761	ENSG00000109775	rs11132303	0.007901915	0.005584299	0.734626951	0.987824704	0.940568029	-0.653410354	0.046661923	-0.001427233	0.343151124	0.227931172	0.137065681	0.093168239	0.042974206	0.009534437	0.996596763	0.999791394	Bacteria.Firmicutes.Clostridia.Clostridiales.Ruminococcaceae.Ruminococcaceae_UCG_005	UFSP2
84762	ENSG00000109775	rs11132303	0.037376935	0.006375983	0.962960308	0.860642745	0.856565519	-0.66486622	0.006079283	-0.013716346	0.403054086	0.235843869	0.130405255	0.07782167	0.086372781	0.01068939	0.893923282	0.998607976	Bacteria.Firmicutes.Clostridia.Clostridiales.Lachnospiraceae.Tyzzerella_4	UFSP2
84763	ENSG00000109775	rs11132303	0.000649555	0.001359723	0.451079465	0.78157328	0.8985911	-0.586632796	0.07555177	0.020927804	0.250780432	0.175249021	0.099647965	0.075166135	0.00473966	0.002295777	0.909281244	0.907101516	Bacteria.Proteobacteria.Gammaproteobacteria.Pseudomonadales.Pseudomonadaceae.Pseudomonas	UFSP2
84764	ENSG00000109775	rs11132303	0.004510215	0.001720391	0.711881634	0.780128559	0.927955441	-0.683984337	-0.059316699	0.0302539	0.315374134	0.209148615	0.159905181	0.107929479	0.024265483	0.003313924	0.976314705	0.989769364	Bacteria.Firmicutes.Bacilli.Lactobacillales.Streptococcaceae.Streptococcus	UFSP2
84765	ENSG00000109775	rs11132303	0.002658676	0.001637575	0.914852029	0.583996823	0.857612475	-0.597158664	-0.014819275	0.049648404	0.2744549	0.181696007	0.138062698	0.090219882	0.0115814	0.002848056	0.992687066	0.998719086	Bacteria.Firmicutes.Bacilli.Bacillales.Family_XI.Gemella	UFSP2
84766	ENSG00000109775	rs11132303	0.043461825	0.011197434	0.801290629	0.8911061	0.778756788	-0.618423296	-0.035915219	0.012712464	0.378139823	0.236853503	0.142120906	0.092493133	0.137369146	0.01861567	0.999985325	0.999758873	Bacteria.Firmicutes.Clostridia.Clostridiales.Ruminococcaceae.Ruminococcaceae_UCG_014	UFSP2
84767	ENSG00000109775	rs11132303	0.010732288	0.004367502	0.596321275	0.50997266	0.775395468	-0.578240956	-0.10507284	0.08793103	0.295160459	0.195769286	0.197387625	0.132719629	0.03218134	0.004806395	0.999672451	0.998587032	Bacteria.Firmicutes.Clostridia.Clostridiales.Ruminococcaceae.Butyricicoccus	UFSP2
84768	ENSG00000109775	rs11132303	0.015764708	0.003517624	0.160470042	0.175174566	0.684304531	-0.543455705	0.141860911	-0.090472768	0.27600214	0.179417476	0.099922342	0.066003429	0.030478705	0.004415939	0.613422893	0.891189038	Bacteria.Proteobacteria.Betaproteobacteria.Burkholderiales.Alcaligenaceae	UFSP2
84769	ENSG00000109775	rs11132303	0.025295388	0.022972692	0.329032003	0.213783326	0.692009943	-0.484229928	-0.111277825	0.098910557	0.302229956	0.207903744	0.113150331	0.078780297	0.080463705	0.028216202	0.999858829	0.929555963	Bacteria.Proteobacteria.Betaproteobacteria.Neisseriales.Neisseriaceae.Eikenella	UFSP2
84770	ENSG00000109775	rs11132303	0.008159376	0.039325024	0.872490998	0.396347217	0.907258127	-0.483040733	0.02245303	0.082766522	0.332428784	0.229670867	0.139347537	0.096938131	0.059174537	0.055741873	0.981084248	0.998600531	Bacteria.Firmicutes.Clostridia.Clostridiales.Ruminococcaceae.Ruminiclostridium_6	UFSP2
84771	ENSG00000109775	rs11132303	0.163986558	0.15687812	0.428065492	0.305126466	0.597793083	-0.408513484	-0.1329701	0.121043966	0.424661574	0.285234895	0.166734036	0.117102483	0.388730169	0.230074438	0.802593848	0.913834648	Bacteria.Firmicutes.Clostridia.Clostridiales.Ruminococcaceae.Anaerotruncus	UFSP2
84772	ENSG00000109775	rs11132303	0.085326627	0.033208406	0.702058204	0.654807951	0.733808728	-0.560404799	-0.060514689	0.044538499	0.419992455	0.257557778	0.157493822	0.099158818	0.178553635	0.055012146	0.999878354	0.997902266	Bacteria.Bacteroidetes.Bacteroidia.Bacteroidales.Porphyromonadaceae.Barnesiella	UFSP2
84773	ENSG00000109775	rs11132303	0.000115308	3.91E-06	0.024379762	0.002529333	1.527605826	-1.284645178	0.347671968	-0.329479376	0.372173219	0.254691327	0.150845419	0.104874203	0.004900074	0.000127276	0.8927069	0.435730313	Bacteria.Firmicutes.Clostridia.Clostridiales.Ruminococcaceae.Ruminococcaceae_UCG_013	UFSP2
84774	ENSG00000109775	rs11132303	0.000687924	0.000229102	0.275405177	0.491830991	0.948698505	-0.697199495	0.125404983	-0.05296851	0.266101018	0.17868241	0.11400831	0.076620221	0.002759521	0.000370932	0.905626678	0.936854604	Bacteria.Firmicutes.Clostridia.Clostridiales.Ruminococcaceae.Ruminococcaceae_UCG_002	UFSP2
84775	ENSG00000109775	rs11132303	0.000650616	0.000139022	0.719471287	0.422466273	0.901102131	-0.674411589	0.044798881	-0.068442188	0.251517097	0.166527122	0.124189639	0.08478431	0.002487572	0.000247649	0.766471875	0.950817369	Bacteria.Firmicutes.Clostridia.Clostridiales.Lachnospiraceae.Dorea	UFSP2
84776	ENSG00000109775	rs11132303	0.005794896	0.000486646	0.448621656	0.189675913	1.015733312	-0.835053052	0.104902317	-0.123007017	0.35596582	0.227350311	0.137607802	0.092806947	0.029575362	0.002190186	0.676273953	0.959078693	Bacteria.Firmicutes.Clostridia.Clostridiales.Ruminococcaceae.Ruminococcus_1	UFSP2
84777	ENSG00000109775	rs11132303	0.001448764	0.00075183	0.308411925	0.178811702	0.824767455	-0.5952554	0.129606975	-0.110431973	0.247920557	0.168283164	0.126248169	0.08125369	0.005550765	0.001095978	0.999694213	0.857951124	Bacteria.Firmicutes.Clostridia.Clostridiales.Lachnospiraceaencultured	UFSP2
84778	ENSG00000109775	rs11132303	0.00265438	0.001015935	0.55534731	0.782534393	0.981193494	-0.696809937	0.086364135	-0.027992424	0.313948476	0.202470615	0.145679407	0.1009962	0.011882534	0.001827001	0.952108851	0.881614196	Bacteria.Firmicutes.Bacilli.Lactobacillales.Carnobacteriaceae.Granulicatella	UFSP2
84779	ENSG00000109775	rs11132303	8.51E-05	2.05E-05	0.027934011	0.030335614	1.126016506	-0.831875225	-0.32515427	0.210199278	0.268573487	0.181075344	0.144602565	0.09493678	0.000797351	5.60E-05	0.977260763	0.755949336	Bacteria.Firmicutes.Negativicutes.Selenomonadales.Veillonellaceae.Veillonella	UFSP2
84780	ENSG00000109775	rs11132303	0.039857074	0.010465953	0.370299098	0.439438455	0.673176754	-0.545383813	0.101829335	-0.057558014	0.320966462	0.206859116	0.112871922	0.073989604	0.079448019	0.012794214	0.734357677	0.978350333	Bacteria.Proteobacteria.Betaproteobacteria	UFSP2
84781	ENSG00000109775	rs11132303	0.04418783	0.018795276	0.070697449	0.14930421	0.585301009	-0.488606136	-0.155928492	0.091959085	0.285215101	0.202747126	0.08485596	0.063016772	0.125330872	0.032861853	0.952951676	0.925873833	Bacteria.Proteobacteria.Gammaproteobacteria.Enterobacteriales.Enterobacteriaceae.Citrobacter	UFSP2
84782	ENSG00000109775	rs11132303	0.001230321	0.000493819	0.188800933	0.305703815	1.202576882	-0.820558397	0.202975423	-0.098448862	0.355804172	0.223679377	0.152835323	0.095357822	0.010294359	0.001517115	0.451911085	0.897291995	Bacteria.Firmicutes.Clostridia.Clostridiales.Christensenellaceae.Christensenellaceae_R_7_group	UFSP2
84783	ENSG00000109775	rs11132303	0.020161797	0.005187838	0.745767612	0.768506378	0.786388032	-0.609554728	-0.044424574	0.024987477	0.330156524	0.210704744	0.13643619	0.084542122	0.066957522	0.010921312	0.879216352	0.995071635	Bacteria.Firmicutes.Erysipelotrichia.Erysipelotrichales.Erysipelotrichaceae.Clostridium_innocuum_group	UFSP2
84784	ENSG00000109775	rs11132303	0.001801485	0.005174323	0.3939455	0.924141904	0.964017184	-0.603778224	0.107635682	0.00842729	0.296155122	0.208641158	0.125422913	0.088162661	0.010408673	0.007160706	0.878100106	0.998819627	Bacteria.Firmicutes.Clostridia.Clostridiales.Ruminococcaceae.Ruminococcaceae_UCG_003	UFSP2
84785	ENSG00000109775	rs11132303	0.000612044	0.000186599	0.774136729	0.344631392	0.902095902	-0.649005445	0.036041134	-0.080128	0.25045842	0.16376544	0.125070832	0.084169415	0.00260359	0.000340533	0.997117901	0.950206352	Bacteria.Firmicutes.Clostridia.Clostridiales.Lachnospiraceae.Eubacterium_hallii_group	UFSP2
84786	ENSG00000109775	rs11132303	0.001177515	0.000136912	0.958306258	0.476728763	0.847636095	-0.675371445	0.005883479	-0.056734825	0.249740564	0.166579592	0.112106484	0.079269798	0.004055653	0.000200429	0.678394863	0.963806241	Bacteria.Firmicutes.Clostridia.Clostridiales.Lachnospiraceae.Lachnospira	UFSP2
84787	ENSG00000109775	rs11132303	0.000388741	0.000102962	0.119476328	0.117186704	0.93943541	-0.691702871	0.174701833	-0.114435123	0.251050747	0.167178977	0.110728009	0.07207193	0.001568969	0.000177207	0.901826365	0.803763356	Bacteria.Bacteroidetes.Bacteroidia.Bacteroidales.Rikenellaceae	UFSP2
84788	ENSG00000109775	rs11132303	0.004538765	0.028643862	0.494564999	0.915201483	1.018123566	-0.588647206	0.097896098	0.011640263	0.346279721	0.263006987	0.142510691	0.108894307	0.053762213	0.05250883	0.997947728	0.998788642	Bacteria.Actinobacteria.Actinobacteria.Micrococcales	UFSP2
84789	ENSG00000109775	rs11132303	0.006156437	0.003490712	0.912208661	0.598510786	0.891198651	-0.611231093	0.014059697	0.042921769	0.314719374	0.201616447	0.127026536	0.081116088	0.017580603	0.004602449	0.815076254	0.990268195	Bacteria.Firmicutes.Negativicutes.Selenomonadales.Acidaminococcaceae.Phascolarctobacterium	UFSP2
84790	ENSG00000109775	rs11132303	0.145545092	0.192473607	0.57123766	0.830806718	1.37335891	-0.765145136	-0.102841224	0.024152598	0.932279381	0.580989999	0.180702895	0.112584674	0.954184916	0.632365846	0.999826541	0.999832315	Bacteria.Firmicutes.Clostridia.Clostridiales.Lachnospiraceae	UFSP2
84791	ENSG00000109775	rs11132303	0.012643856	0.00591888	0.475333385	0.813854199	1.186772713	-0.752356742	0.112997768	-0.021474702	0.462727777	0.264368186	0.157379686	0.090834826	0.055903305	0.012540825	0.830006287	0.978987104	Bacteria.Bacteroidetes.Bacteroidia.Bacteroidales.Prevotellaceae.Prevotella_9	UFSP2
84792	ENSG00000109775	rs11132303	0.008393386	0.002992547	0.820701605	0.844308943	0.906824917	-0.675864424	-0.036694221	0.021316891	0.333544329	0.219114249	0.161249854	0.108113698	0.04321606	0.006045128	0.99152666	0.980942336	Bacteria.Firmicutes.Bacilli.Lactobacillales	UFSP2
84793	ENSG00000109775	rs11132303	0.000380166	4.65E-05	0.269947199	0.092133001	0.953974916	-0.743850727	0.111424692	-0.1136804	0.25447264	0.170408594	0.100141484	0.066500077	0.001888779	0.000111575	0.886764336	0.755259861	Bacteria.Proteobacteria.Betaproteobacteria.Burkholderiales.Alcaligenaceae.Parasutterella	UFSP2
84794	ENSG00000109775	rs11132303	0.001015305	0.000530498	0.274022163	0.358865113	1.052900082	-0.762510734	0.126545211	-0.073530405	0.305921318	0.209120475	0.114710822	0.079571902	0.006870472	0.001414377	0.973414458	0.998439902	Bacteria.Verrucomicrobia.Verrucomicrobiae.Verrucomicrobiales.Verrucomicrobiaceae.Akkermansia	UFSP2
84795	ENSG00000109775	rs11132303	0.025320335	0.030283125	0.659075015	0.741565848	1.1083626	-0.640240927	0.072533533	0.033727464	0.484154532	0.289070596	0.163649611	0.101837004	0.113266358	0.052840247	0.998896274	0.993041501	Bacteria.Proteobacteria.Deltaproteobacteria.Desulfovibrionales.Desulfovibrionaceae.Desulfovibrio	UFSP2
84796	ENSG00000109775	rs11132303	0.039249309	0.003715394	0.980808977	0.47631784	0.848919041	-0.7870875	0.003963389	-0.076751672	0.40347403	0.261484554	0.164132852	0.107137002	0.15632292	0.014196903	0.998832683	0.968981908	Bacteria.Firmicutes.Clostridia.Clostridiales.Ruminococcaceae.Eubacterium_coprostanoligenes_group	UFSP2
84797	ENSG00000109775	rs11132303	0.000228366	3.31E-05	0.148567044	0.060601222	1.128406364	-0.874686629	-0.150714512	0.117724945	0.2891234	0.196092163	0.103089883	0.061649363	0.002172992	0.000119683	0.999492402	0.999741582	Bacteria.Proteobacteria.Gammaproteobacteria.Enterobacteriales.Enterobacteriaceae.Escherichia_Shigella	UFSP2
84798	ENSG00000109775	rs11132303	0.005792824	0.00354367	0.33911995	0.383834625	1.170371556	-0.843482445	0.171942564	-0.106496076	0.410140694	0.278703367	0.178550146	0.121462577	0.047786352	0.013716276	0.791266387	0.867078353	Bacteria.Firmicutes.Clostridia.Clostridiales.Ruminococcaceae.Ruminiclostridium_9	UFSP2
84799	ENSG00000109775	rs11132303	0.033840511	0.028071198	0.935757227	0.899448455	0.830425003	-0.618135627	-0.013670411	0.015167648	0.383070094	0.275146861	0.168945288	0.119568827	0.111406659	0.036040833	0.888929508	0.994662566	Bacteria.Firmicutes.Clostridia.Clostridiales.Lachnospiraceae.Lachnospiraceae_ND3007_group	UFSP2
84800	ENSG00000109775	rs11132303	0.000849527	0.000205879	0.51322039	0.486016688	0.887559393	-0.663618775	0.082390016	-0.05702632	0.253691859	0.168697011	0.125319721	0.081389591	0.003033596	0.000285859	0.998525812	0.997174658	Bacteria.Proteobacteria.Deltaproteobacteria.Desulfovibrionales.Desulfovibrionaceae	UFSP2
84801	ENSG00000109775	rs11132303	0.014442706	0.007954457	0.615379738	0.681902113	1.019945238	-0.736530959	0.078768832	-0.044379434	0.405792451	0.268950403	0.156027839	0.107791375	0.08940363	0.023739674	0.961249848	0.997513341	Bacteria.Firmicutes.Clostridia.Clostridiales.Lachnospiraceae.Eubacterium_xylanophilum_group	UFSP2
84802	ENSG00000109775	rs11132303	0.001461271	0.000397863	0.215857798	0.15041341	1.187596358	-0.901237101	0.251303023	-0.207702625	0.35728657	0.241300382	0.201076296	0.142726633	0.010992134	0.001110133	0.999739884	0.859864217	Bacteria.Actinobacteria.Coriobacteriia.Coriobacteriales.Coriobacteriaceae	UFSP2
84803	ENSG00000109775	rs11132303	0.011861864	0.026241087	0.155141556	0.312775544	1.768364253	-1.092237012	-0.17687345	0.086605639	0.683001147	0.480200976	0.12297245	0.085131619	0.588118769	0.268915705	0.997675757	0.924386311	Bacteria.Bacteroidetes	UFSP2
84804	ENSG00000109775	rs11132303	0.000447413	0.00011424	0.083905522	0.121801604	0.913771606	-0.675093987	-0.193709623	0.114375628	0.247039138	0.164365676	0.110351834	0.072956539	0.001908348	0.000202312	0.737790786	0.709459528	Bacteria.Fusobacteria.Fusobacteriia.Fusobacteriales	UFSP2
84805	ENSG00000109775	rs11132303	0.000745948	0.000198524	0.140737407	0.096057026	1.242563386	-0.936238399	0.300702336	-0.239236171	0.351036147	0.237345803	0.201646618	0.141663509	0.006545851	0.000643716	0.999005033	0.870684181	Bacteria.Actinobacteria.Coriobacteriia.Coriobacteriales	UFSP2
84806	ENSG00000109775	rs11132303	3.91E-05	8.02E-06	0.009713972	0.009152419	1.246606681	-0.873066701	-0.275367515	0.19486455	0.282411853	0.179982116	0.10334802	0.072530044	0.000322445	2.95E-05	0.914489909	0.896880817	Bacteria.Proteobacteria.Gammaproteobacteria.Pasteurellales.Pasteurellaceae.Haemophilus	UFSP2
84807	ENSG00000109775	rs11132303	0.007761915	0.011655963	0.140422918	0.282029212	1.709794229	-1.0494503	-0.170837852	0.080402693	0.622301314	0.404292565	0.114469129	0.074119358	0.331211869	0.14608773	0.999973618	0.989705988	Bacteria.Bacteroidetes.Bacteroidia.Bacteroidales.Bacteroidaceae.Bacteroides	UFSP2
84808	ENSG00000109775	rs11132303	0.616146872	0.458905859	0.296000704	0.295419035	0.297012047	-0.283139837	0.164110219	-0.10889622	0.589613292	0.380009972	0.15577239	0.103238136	0.796851822	0.400178379	0.998803525	0.997226571	Bacteria.Firmicutes.Clostridia.Clostridiales.Lachnospiraceae.Eubacterium_rectale_group	UFSP2
84809	ENSG00000109775	rs11132303	0.004818337	0.000735601	0.262186144	0.561021633	0.759032676	-0.612184637	-0.150501445	0.052713472	0.260022193	0.172733232	0.133062397	0.090211976	0.012372887	0.000957577	0.998043854	0.98261409	Bacteria.Firmicutes.Clostridia.Clostridiales.Ruminococcaceaencultured	UFSP2
84810	ENSG00000109775	rs11132303	0.001983743	0.000819281	0.46646854	0.719369166	1.005750586	-0.707889223	0.107804203	-0.036492195	0.31204149	0.201673979	0.147163646	0.101123705	0.010233795	0.001501961	0.991744893	0.887089199	Bacteria.Firmicutes.Bacilli.Lactobacillales.Carnobacteriaceae	UFSP2
84811	ENSG00000109775	rs11132303	0.00086348	0.000191057	0.506265463	0.373386227	0.903457498	-0.675419042	0.081748551	-0.073635631	0.258618391	0.170732384	0.122310731	0.082152716	0.003248301	0.00030932	0.995339941	0.95316496	Bacteria.Proteobacteria.Deltaproteobacteria.Desulfovibrionales.Desulfovibrionaceae.Bilophila	UFSP2
84812	ENSG00000109775	rs11132303	0.016425105	0.003016092	0.189019025	0.35052808	0.68911467	-0.577725013	-0.194454371	0.085491413	0.279757707	0.187460345	0.146492383	0.090916065	0.031150164	0.002334962	0.393976458	0.907226844	Bacteria.Firmicutes.Clostridia.Clostridiales.Peptostreptococcaceae.Intestinibacter	UFSP2
84813	ENSG00000109775	rs11132303	0.014604962	0.031885526	0.756589405	0.770495955	0.925159219	-0.569773635	0.053741505	0.035008314	0.368717213	0.259805061	0.172650847	0.119503971	0.088469413	0.051674091	0.99792254	0.986607256	Bacteria.Firmicutes.Clostridia.Clostridiales.Family_XIII.Family_XIII_AD3011_group	UFSP2
84814	ENSG00000109775	rs11132303	0.001029437	0.000181166	0.592542874	0.449295915	0.880961501	-0.672203639	-0.059079855	0.056129508	0.256294247	0.169244914	0.109852043	0.073739077	0.004198501	0.000286946	0.991923473	0.97562022	Bacteria.Bacteroidetes.Bacteroidia.Bacteroidales.Porphyromonadaceae	UFSP2
84815	ENSG00000109775	rs11132303	0.00054862	0.000103093	0.526152977	0.277757368	0.931103239	-0.730212458	0.069943782	-0.084261233	0.256089632	0.176502105	0.109746193	0.076983195	0.002321381	0.000206542	0.99935717	0.960853802	Bacteria.Firmicutes.Erysipelotrichia.Erysipelotrichales.Erysipelotrichaceae.Erysipelotrichaceae_UCG_003	UFSP2
84816	ENSG00000109775	rs11132303	0.004704097	0.002411909	0.976708637	0.609852675	0.85136369	-0.603694755	0.00374473	0.041370497	0.290808367	0.191181785	0.127770968	0.080680913	0.014748304	0.002772455	0.928208905	0.9860779	Bacteria.Firmicutes.Negativicutes.Selenomonadales.Acidaminococcaceae	UFSP2
84817	ENSG00000109775	rs11132303	4.13E-05	8.16E-06	0.010674715	0.01019617	1.25835144	-0.882395503	-0.272727192	0.192856079	0.286058256	0.182075743	0.103735674	0.072877187	0.000323176	3.00E-05	0.893190239	0.885765573	Bacteria.Proteobacteria.Gammaproteobacteria.Pasteurellales.Pasteurellaceae	UFSP2
84818	ENSG00000109775	rs11132303	0.003925594	0.000885241	0.595600841	0.435753748	0.964076668	-0.750643211	0.074138417	-0.076621815	0.322330662	0.215362359	0.13900157	0.097703223	0.015913773	0.001750954	0.833296104	0.981481548	Bacteria.Firmicutes.Clostridia.Clostridiales.Lachnospiraceae.Eubacterium_eligens_group	UFSP2
84819	ENSG00000109775	rs11132303	0.013101667	0.004605219	0.29275297	0.169362064	0.722325354	-0.535123889	-0.103850727	0.083332594	0.28314409	0.182321171	0.097907987	0.059964502	0.040811583	0.006547257	0.968603562	0.99999132	Bacteria.Firmicutes.Clostridia.Clostridiales.Clostridiaceae_1	UFSP2
84820	ENSG00000109775	rs11132303	0.009547604	0.004330486	0.842252306	0.798433769	0.822192073	-0.614572448	-0.025228755	0.022112633	0.307830799	0.207859669	0.126263185	0.086234843	0.03910007	0.009639659	0.88306649	0.99780419	Bacteria.Firmicutes.Clostridia.Clostridiales.Ruminococcaceae.Ruminococcus_2	UFSP2
84821	ENSG00000109775	rs11132303	0.000503389	0.000128894	0.08837128	0.123017266	0.902738928	-0.668862758	-0.190467914	0.114066961	0.246480117	0.164257994	0.110095313	0.073001078	0.002134924	0.000217678	0.742767915	0.717354707	Bacteria.Fusobacteria.Fusobacteriia.Fusobacteriales.Fusobacteriaceae.Fusobacterium	UFSP2
84822	ENSG00000109775	rs11132303	0.009385226	0.017110532	0.870440788	0.35748114	0.843442264	-0.523393819	-0.018447624	0.075286295	0.315032197	0.2138781	0.1126614	0.081236289	0.035256359	0.024286524	0.782973498	0.868739518	Bacteria.Firmicutes.Clostridia.Clostridiales.Lachnospiraceae.Lachnospiraceae_UCG_010	UFSP2
84823	ENSG00000109775	rs11132303	0.001232171	0.000492692	0.189802865	0.30674348	1.201020834	-0.81989188	0.202270223	-0.098160112	0.35539491	0.223454645	0.152654187	0.095284391	0.010264564	0.001486625	0.451005279	0.898296951	Bacteria.Firmicutes.Clostridia.Clostridiales.Christensenellaceae	UFSP2
84824	ENSG00000109775	rs11132303	0.009466843	0.006717557	0.612873937	0.309186704	0.778428737	-0.539166843	0.05268832	-0.067596846	0.2911002	0.192544512	0.10362968	0.065951435	0.031589961	0.008458233	0.714604323	0.931527551	Bacteria.Firmicutes.Clostridia.Clostridiales.Lachnospiraceae.Lachnoclostridium	UFSP2
84825	ENSG00000109775	rs11132303	0.001393026	0.000740112	0.366129348	0.140917378	0.830097029	-0.589346669	0.082791678	-0.094828641	0.248566088	0.166379747	0.090969296	0.06362001	0.006097544	0.001249479	0.686933308	0.784864478	Bacteria.Firmicutes.Clostridia.Clostridiales.Lachnospiraceae.Roseburia	UFSP2
84826	ENSG00000109775	rs11132303	0.003055604	0.002777349	0.215686644	0.231220322	1.273461822	-0.947632477	0.225605491	-0.153372149	0.413810788	0.304708772	0.180446716	0.126907644	0.035950518	0.010076035	0.99991226	0.982046009	Bacteria.Actinobacteria.Coriobacteriia.Coriobacteriales.Coriobacteriaceae.Collinsella	UFSP2
84827	ENSG00000109775	rs11132303	0.039995258	0.014852888	0.979272879	0.796513102	0.850449052	-0.702351845	-0.004003652	-0.028446524	0.405780286	0.280650264	0.153510138	0.109864931	0.098137705	0.023049721	0.869321929	0.996502544	Bacteria.Firmicutes.Clostridia.Clostridiales.Family_XI	UFSP2
84828	ENSG00000109775	rs11132303	0.006912001	0.002547298	0.261156029	0.022071511	0.741893436	-0.537805143	0.178510199	-0.237175158	0.265924499	0.171315308	0.157481903	0.101125138	0.013801387	0.00239683	0.667218386	0.732239441	Bacteria.Actinobacteria.Actinobacteria	UFSP2
84829	ENSG00000109775	rs11132303	0.005022201	0.001819515	0.731114592	0.79119599	0.925002716	-0.682775469	-0.055396233	0.028734766	0.31847824	0.209967619	0.160510544	0.108086294	0.028194877	0.003551485	0.988415778	0.993308085	Bacteria.Firmicutes.Bacilli.Lactobacillales.Streptococcaceae	UFSP2
84830	ENSG00000109775	rs11132303	0.028704779	0.006163546	0.044389991	0.066229382	0.609125833	-0.505313521	0.216899766	-0.132635087	0.272264752	0.178473437	0.105798367	0.070992666	0.06777106	0.009454201	0.775176238	0.997216401	Bacteria.Firmicutes.Clostridia.Clostridiales.Ruminococcaceae.Subdoligranulum	UFSP2
84831	ENSG00000109775	rs11132303	0.000382335	0.000101876	0.116770433	0.111648148	0.940431776	-0.69187529	0.17605863	-0.116423086	0.250976387	0.1670963	0.11075436	0.072190027	0.001557102	0.000178323	0.900569336	0.780905973	Bacteria.Bacteroidetes.Bacteroidia.Bacteroidales.Rikenellaceae.Alistipes	UFSP2
84832	ENSG00000109775	rs11132303	0.000282379	2.72E-05	0.030171913	0.00728274	1.769228241	-1.340166218	-0.259156368	0.201156099	0.460845343	0.296759313	0.116928198	0.072597423	0.010714211	0.000535862	0.996566686	0.819937503	Bacteria.Proteobacteria.Gammaproteobacteria	UFSP2
84833	ENSG00000109775	rs11132303	0.003337684	0.001013249	0.59445438	0.49039921	0.814033772	-0.605683601	-0.051843698	0.044601113	0.267149963	0.175948876	0.096898559	0.064303031	0.010909271	0.001496895	0.955858825	0.966245262	Bacteria.Firmicutes.Clostridia.Clostridiales.Lachnospiraceae.Tyzzerella	UFSP2
84834	ENSG00000109775	rs11132303	0.00085692	0.00017335	0.904956704	0.623595095	0.861841672	-0.653660098	-0.011669653	-0.03061054	0.246534766	0.164036807	0.097353438	0.062076201	0.003150475	0.000276894	0.877486085	0.8515519	Bacteria.Firmicutes.Negativicutes.Selenomonadales.Veillonellaceae.Dialister	UFSP2
84835	ENSG00000109775	rs11132303	0.028527958	0.031174699	0.484876223	0.742831935	1.170738962	-0.716772174	-0.148504709	0.04117007	0.522689679	0.325420085	0.211394869	0.12494442	0.192590562	0.09455316	0.891095006	0.93080513	Bacteria.Firmicutes.Negativicutes.Selenomonadales	UFSP2
84836	ENSG00000109775	rs11132303	0.062019588	0.021073428	0.809420596	0.725324836	0.95425346	-0.733152007	0.041598571	-0.038627342	0.502533431	0.310122515	0.171783171	0.109465041	0.1940874	0.043319466	0.997594253	0.968948848	Bacteria.Firmicutes.Erysipelotrichia.Erysipelotrichales.Erysipelotrichaceae.Faecalitalea	UFSP2
84837	ENSG00000109775	rs11132303	0.000846129	0.000211746	0.505149294	0.472191473	0.88724926	-0.662155424	0.084111736	-0.059478916	0.253511048	0.168684077	0.12551569	0.082251529	0.003066155	0.000311881	0.997604342	0.996621608	Bacteria.Proteobacteria.Deltaproteobacteria	UFSP2
84838	ENSG00000109775	rs11132303	0.013007004	0.00941152	0.92501588	0.911704215	0.836688869	-0.628721305	-0.015292446	0.012243984	0.327615688	0.234923777	0.161853367	0.1099873	0.085201512	0.029312157	0.998891856	0.999590371	Bacteria.Firmicutes.Bacilli.Bacillales.Staphylococcaceae.Staphylococcus	UFSP2
84839	ENSG00000109775	rs11132303	0.01874288	0.002280613	0.218746531	0.444130146	0.677293986	-0.577180349	-0.141759512	0.055953149	0.280913536	0.181701986	0.114149942	0.072672958	0.039358409	0.002826063	0.859659891	0.979585985	Bacteria.Firmicutes.Erysipelotrichia.Erysipelotrichales.Erysipelotrichaceae.Erysipelatoclostridium	UFSP2
84840	ENSG00000109775	rs11132303	0.149717762	0.202306296	0.429309217	0.674687497	1.867297166	-0.957811032	-0.169788946	0.052535653	1.280923955	0.743631816	0.213479074	0.12460182	0.999435429	0.959065662	0.999968393	0.999515331	Bacteria.Firmicutes	UFSP2
84841	ENSG00000109775	rs11132303	0.011904785	0.026303275	0.155624923	0.313388388	1.767075557	-1.091522297	-0.176662893	0.086490843	0.682866118	0.480093289	0.122972096	0.085127369	0.592243536	0.270526917	0.997187614	0.921529413	Bacteria.Bacteroidetes.Bacteroidia.Bacteroidales	UFSP2
84842	ENSG00000109775	rs11132303	3.66E-05	5.11E-06	0.019486454	0.006563708	1.368527076	-1.023717552	-0.220705435	0.157845043	0.308731958	0.20589473	0.09213281	0.056200432	0.000668112	3.57E-05	0.997282517	0.999171204	Bacteria.Proteobacteria.Gammaproteobacteria.Enterobacteriales.Enterobacteriaceae	UFSP2
84843	ENSG00000109775	rs11132303	0.015841653	0.001621539	0.86517226	0.82397134	0.802218802	-0.672020718	0.023533838	0.019408805	0.323809647	0.204272939	0.138054963	0.086902512	0.070160951	0.006928412	0.99759175	0.986746924	Bacteria.Firmicutes.Clostridia.Clostridiales.Lachnospiraceae.Lachnospiraceae_UCG_008	UFSP2
84844	ENSG00000109775	rs11132303	0.004613181	0.002053523	0.200092594	0.317153856	1.395166887	-0.901611666	-0.134533113	0.0648519	0.47544351	0.280734734	0.103931345	0.064332064	0.059910182	0.015010587	0.914353853	0.870964126	Bacteria.Firmicutes.Clostridia.Clostridiales.Ruminococcaceae.Faecalibacterium	UFSP2
84845	ENSG00000109775	rs11132303	0.000335479	1.60E-05	0.550060112	0.053570619	0.913582946	-0.748202018	0.077586934	-0.159919615	0.241246399	0.160470451	0.129138584	0.081341955	0.001918672	5.03E-05	0.944382312	0.870296073	Bacteria.Actinobacteria.Actinobacteria.Bifidobacteriales.Bifidobacteriaceae	UFSP2
84846	ENSG00000109775	rs11132303	8.20E-05	0.000123691	0.030591513	0.153992277	1.329434256	-0.833952385	-0.324058128	0.132331651	0.316290915	0.20419622	0.14659526	0.091744354	0.0015916	0.000555949	0.220166885	0.902313357	Bacteria.Firmicutes.Clostridia.Clostridiales.Lachnospiraceae.Anaerostipes	UFSP2
84847	ENSG00000109775	rs11132303	0.000811283	0.000490661	0.23285633	0.343290392	1.062182414	-0.761955059	0.138517637	-0.076004024	0.302342652	0.207592225	0.115023108	0.07961433	0.005894287	0.001304503	0.951035712	0.99789802	Bacteria.Verrucomicrobia	UFSP2
84848	ENSG00000109775	rs11132303	0.003740343	0.003916586	0.535457205	0.842252711	0.991243642	-0.667779688	-0.063361	0.013577401	0.329562985	0.223206675	0.101701263	0.067951446	0.044645248	0.01305688	0.9994853	0.999502343	Bacteria.Firmicutes.Clostridia.Clostridiales.Lachnospiraceae.Ruminococcus_gnavus_group	UFSP2
84849	ENSG00000109775	rs11132303	0.007009948	0.001633464	0.248625042	0.202086631	0.747460237	-0.574035158	0.15580242	-0.118306456	0.268411956	0.174616342	0.133835505	0.091806297	0.015931114	0.002083331	0.920183094	0.879545817	Bacteria.Firmicutes.Clostridia.Clostridiales.Lachnospiraceae.Fusicatenibacter	UFSP2
84850	ENSG00000109775	rs11132303	0.001379859	0.000430911	0.194913145	0.232528125	1.194404438	-0.841189485	0.193292015	-0.113583324	0.357323992	0.226708312	0.1475868	0.094251029	0.011536057	0.001726144	0.628075881	0.89869036	Bacteria.Bacteroidetes.Bacteroidia.Bacteroidales.Porphyromonadaceae.Odoribacter	UFSP2
84851	ENSG00000109775	rs11132303	0.005374474	0.001907386	0.257688734	0.281320912	1.264392347	-0.901395029	0.19342221	-0.129238576	0.438970054	0.278536939	0.169387723	0.11896198	0.056356554	0.009628296	0.948905015	0.966332496	Bacteria.Firmicutes.Clostridia.Clostridiales.Ruminococcaceae.Ruminococcaceae_NK4A214_group	UFSP2
84852	ENSG00000109775	rs11132303	0.0013867	0.000299389	0.679914498	0.899173529	0.83054601	-0.633511103	0.070008934	0.013332525	0.248590113	0.165778676	0.168923074	0.104814125	0.004203125	0.0003873	0.999276643	0.988728768	Bacteria.Firmicutes.Clostridia.Clostridiales.Ruminococcaceae.Ruminiclostridium_5	UFSP2
84853	ENSG00000109775	rs11132303	0.01122236	0.016991918	0.664831944	0.965162802	0.947001978	-0.614535521	-0.066389535	-0.004368159	0.362814763	0.250840761	0.152536386	0.099628532	0.057063915	0.02548181	0.858170874	0.91957189	Bacteria.Firmicutes.Negativicutes.Selenomonadales.Veillonellaceae	UFSP2
84854	ENSG00000109775	rs11132303	0.001425851	0.000755989	0.122688093	0.052647691	0.813699455	-0.584085106	-0.162127267	0.147702823	0.244211447	0.165206515	0.103666052	0.074828432	0.00393575	0.000959147	0.998277807	0.999325446	Bacteria.Bacteroidetes.Bacteroidia.Bacteroidales.Porphyromonadaceae.Parabacteroides	UFSP2
84855	ENSG00000109775	rs11132303	0.000562845	0.000633471	0.316042741	0.85606739	0.886760001	-0.599226802	0.102830473	0.01370091	0.244428399	0.166867874	0.101770458	0.075236491	0.002589496	0.000715361	0.987128526	0.942421813	Bacteria.Proteobacteria.Gammaproteobacteria.Pseudomonadales	UFSP2
84856	ENSG00000109775	rs11132303	0.061478759	0.034775452	0.126615398	0.012624931	0.590391397	-0.414828249	0.284501667	-0.29036296	0.310251898	0.192390339	0.183854513	0.113188451	0.080152111	0.022362124	0.646370456	0.662747478	Bacteria.Actinobacteria	UFSP2
84857	ENSG00000109775	rs11132303	0.005380955	0.001550876	0.317868672	0.427151668	0.769468874	-0.599999125	-0.161474658	0.078945381	0.267183001	0.181573144	0.160418931	0.098794765	0.013422687	0.001484914	0.5560093	0.838553363	Bacteria.Firmicutes.Clostridia.Clostridiales.Peptostreptococcaceae	UFSP2
84858	ENSG00000109775	rs11132303	0.116046989	0.166685683	0.430599294	0.690023317	1.678569536	-0.898871728	-0.142399965	0.044123692	1.05381922	0.642693029	0.179546297	0.110142122	0.997454612	0.79849235	0.997650199	0.999159905	Bacteria.Firmicutes.Clostridia.Clostridiales	UFSP2
84859	ENSG00000109775	rs11132303	0.03974097	0.018179982	0.956264762	0.940450213	0.839556111	-0.632347451	0.009778934	-0.008823749	0.400052962	0.260959218	0.177626219	0.117660181	0.12639181	0.030199447	0.973761534	0.933837527	Bacteria.Firmicutes.Bacilli	UFSP2
84860	ENSG00000109775	rs11132303	0.03164641	0.00769182	0.232579774	0.311860167	0.655103679	-0.536097424	0.131944084	-0.074166114	0.298280891	0.194883559	0.109498962	0.072764941	0.058043792	0.009109193	0.609282584	0.987198757	Bacteria.Proteobacteria.Betaproteobacteria.Burkholderiales	UFSP2
84861	ENSG00000109775	rs11132303	0.001037329	0.000288289	0.907093441	0.991199713	0.860573011	-0.641950528	0.018610673	0.001181988	0.250541196	0.167486824	0.158846479	0.106752206	0.004100056	0.000466472	0.917770889	0.999738462	Bacteria.Firmicutes.Bacilli.Bacillales	UFSP2
84862	ENSG00000109775	rs11132303	0.005974478	0.010929759	0.638428943	0.843142001	0.954003187	-0.611234038	0.080889762	0.024383212	0.335619878	0.233282345	0.171336435	0.122733028	0.040011352	0.017711114	0.998820086	0.961415255	Bacteria.Firmicutes.Clostridia.Clostridiales.Family_XIII	UFSP2
84863	ENSG00000109775	rs11132303	0.000269157	5.34E-05	0.099066113	0.071526036	0.97377395	-0.727824759	0.221632049	-0.151199652	0.252695678	0.168236366	0.132448607	0.082530352	0.001449383	0.000121544	0.999670759	0.975906693	Bacteria.Firmicutes.Clostridia.Clostridiales.Ruminococcaceae.Flavonifractor	UFSP2
84864	ENSG00000109775	rs11132303	0.00034721	1.51E-05	0.584154664	0.056457946	0.910288963	-0.749937773	0.070391506	-0.156167056	0.241041794	0.160291715	0.127967578	0.080410551	0.002055106	4.42E-05	0.889537299	0.877185252	Bacteria.Actinobacteria.Actinobacteria.Bifidobacteriales.Bifidobacteriaceae.Bifidobacterium	UFSP2
84865	ENSG00000109775	rs11132303	0.037537412	0.025592804	0.974560396	0.713416825	0.871128664	-0.584865128	-0.006150172	-0.043239873	0.410263788	0.255973501	0.192119452	0.117219695	0.098535497	0.041571208	0.97563632	0.86416948	Bacteria.Firmicutes.Erysipelotrichia.Erysipelotrichales	UFSP2
84866	ENSG00000109775	rs11132303	0.001117813	0.000265013	0.680429023	0.721428297	0.883398638	-0.664313246	0.05730002	-0.030445016	0.258997062	0.172181544	0.138493977	0.085018029	0.003477581	0.00040355	0.991039905	0.997201293	Bacteria.Firmicutes.Clostridia.Clostridiales.Lachnospiraceae.Coprococcus_1	UFSP2
84867	ENSG00000109775	rs11132303	0.032866251	0.011053227	0.650150062	0.69198305	1.044889914	-0.746885491	0.076513102	-0.041157853	0.479254169	0.285517547	0.167915528	0.10342893	0.103451947	0.023847363	0.997329664	0.92426646	Bacteria.Firmicutes.Negativicutes.Selenomonadales.Veillonellaceae.Megasphaera	UFSP2
84868	ENSG00000109775	rs11132303	0.077881903	0.07008248	0.457607987	0.607329507	1.436942779	-0.900724601	-0.120260948	0.052485373	0.802126951	0.489073131	0.160938253	0.101637615	0.742950873	0.36157359	0.999135888	0.996172726	Bacteria.Firmicutes.Clostridia.Clostridiales.Ruminococcaceae	UFSP2
84869	ENSG00000109775	rs11132303	0.007593342	0.001814839	0.088852506	0.039370228	2.20849007	-1.67627174	-0.307112152	0.234869429	0.80146104	0.515353323	0.177792908	0.11169963	0.277993297	0.064221781	0.999330493	0.963429703	Bacteria.Proteobacteria	UFSP2
84870	ENSG00000109775	rs11132303	0.004702009	0.000850292	0.567345717	0.354319132	0.811566788	-0.615254385	-0.083542878	0.078910582	0.277199734	0.175873057	0.145318038	0.084585447	0.009954303	0.001100605	0.968802863	0.970717386	Bacteria.Bacteroidetes.Bacteroidia.Bacteroidales.Prevotellaceae	UFSP2
84871	ENSG00000109794	rs11734699	0.045198137	0.001742661	0.983726844	0.267691128	0.465617087	-0.717531652	-0.001616138	-0.085213514	0.228003664	0.219691889	0.07893062	0.076221055	0.126046843	0.006276959	0.998927089	0.925873833	Bacteria.Proteobacteria.Gammaproteobacteria.Enterobacteriales.Enterobacteriaceae.Citrobacter	FAM149A
84872	ENSG00000109794	rs11734699	0.006588526	0.003685944	0.185764228	0.359120618	0.745036656	-0.684946399	0.130204354	-0.079334734	0.265397943	0.227343119	0.097358776	0.085899091	0.038422741	0.008352013	0.999858829	0.929555963	Bacteria.Proteobacteria.Betaproteobacteria.Neisseriales.Neisseriaceae.Eikenella	FAM149A
84873	ENSG00000109794	rs11734699	0.402050715	0.173363722	0.203713606	0.24786454	0.22360464	-0.32068992	-0.132727724	0.108574909	0.265096177	0.23296031	0.103373647	0.093115325	0.360993323	0.100780793	0.996596763	0.999791394	Bacteria.Firmicutes.Clostridia.Clostridiales.Ruminococcaceae.Ruminococcaceae_UCG_005	FAM149A
84874	ENSG00000109794	rs11734699	0.005078672	0.001034689	0.232478061	0.23781736	0.625930625	-0.65045629	0.115794748	-0.099571411	0.215802302	0.189324242	0.096075648	0.083573073	0.017032403	0.002048683	0.979221309	0.998719086	Bacteria.Firmicutes.Bacilli.Bacillales.Family_XI.Gemella	FAM149A
84875	ENSG00000109794	rs11734699	0.141535558	0.162983452	0.757397798	0.434273312	0.412638831	-0.3622152	-0.033341937	0.07630248	0.277274971	0.256689801	0.10748369	0.09698142	0.263457461	0.147911902	0.961249848	0.997513341	Bacteria.Firmicutes.Clostridia.Clostridiales.Lachnospiraceae.Eubacterium_xylanophilum_group	FAM149A
84876	ENSG00000109794	rs11734699	0.010855777	0.002000613	0.880439475	0.247436689	0.465647285	-0.509472348	-0.010647441	0.079237328	0.177544161	0.158205882	0.070510544	0.067892914	0.018252986	0.001526531	0.835303623	0.903004347	Bacteria.Firmicutes.Clostridia.Clostridiales.Lachnospiraceae.Lachnospiraceae_NK4A136_group	FAM149A
84877	ENSG00000109794	rs11734699	0.889130477	0.471961272	0.005151285	0.029735896	-0.03409451	-0.163399721	0.365079751	-0.267286503	0.243615288	0.225842508	0.126087651	0.120264801	0.472850678	0.279467767	0.666719113	0.648017577	Bacteria.Firmicutes.Erysipelotrichia.Erysipelotrichales.Erysipelotrichaceae	FAM149A
84878	ENSG00000109794	rs11734699	0.732659993	0.311474943	0.722218814	0.817507707	0.234216261	-0.672212129	0.040993955	0.02628664	0.682725788	0.658983441	0.114816307	0.113456755	0.997454612	0.821374203	0.997650199	0.999159905	Bacteria.Firmicutes.Clostridia.Clostridiales	FAM149A
84879	ENSG00000109794	rs11734699	0.018537612	0.013668178	0.836227257	0.731489826	0.484885744	-0.480467142	-0.013267798	-0.019254708	0.200745595	0.189549214	0.063925007	0.055871681	0.040311596	0.0104342	0.999492402	0.999741582	Bacteria.Proteobacteria.Gammaproteobacteria.Enterobacteriales.Enterobacteriaceae.Escherichia_Shigella	FAM149A
84880	ENSG00000109794	rs11734699	0.592416357	0.293399142	0.839529479	0.920952171	0.34770312	-0.578861416	0.025351096	0.010577403	0.646291585	0.546474076	0.124693096	0.106176892	0.954184916	0.679462945	0.999826541	0.999832315	Bacteria.Firmicutes.Clostridia.Clostridiales.Lachnospiraceae	FAM149A
84881	ENSG00000109794	rs11734699	0.030465742	0.045628994	0.910650643	0.667157687	0.455793089	-0.453167006	0.011545175	-0.046885872	0.206027071	0.222364701	0.102481846	0.108527442	0.075715503	0.033408669	0.980868542	0.989769364	Bacteria.Firmicutes.Bacilli.Lactobacillales.Streptococcaceae.Streptococcus	FAM149A
84882	ENSG00000109794	rs11734699	0.007275062	0.002028711	0.12865754	0.221718759	0.892692138	-0.77380255	0.193363942	-0.127235056	0.32212868	0.240635189	0.125642242	0.103124229	0.064933408	0.010275192	0.997947728	0.9977362	Bacteria.Actinobacteria.Actinobacteria.Micrococcales	FAM149A
84883	ENSG00000109794	rs11734699	0.157922024	0.003134911	0.719823602	0.146644954	0.434010234	-0.996583107	-0.042492142	-0.174648658	0.303812127	0.324765039	0.117949803	0.118886134	0.382975277	0.02453727	0.862387916	0.912281728	Bacteria.Firmicutes.Clostridia.Clostridiales.Ruminococcaceae.Anaerotruncus	FAM149A
84884	ENSG00000109794	rs11734699	0.013523742	0.003509857	0.69139692	0.375107555	0.558259431	-0.669438212	0.033035875	-0.070613629	0.219883693	0.220953883	0.082852146	0.079067293	0.029955665	0.004610843	0.764014431	0.975394521	Bacteria.Firmicutes.Negativicutes.Selenomonadales.Acidaminococcaceae.Phascolarctobacterium	FAM149A
84885	ENSG00000109794	rs11734699	0.359561438	0.18617353	0.069929095	0.146877518	0.209686345	-0.305161578	-0.162196088	0.123149255	0.227246073	0.228396202	0.088019353	0.083878726	0.313021041	0.126806192	0.681940784	0.965419133	Bacteria.Firmicutes.Clostridia.Clostridiales.Ruminococcaceae.Ruminococcus_2	FAM149A
84886	ENSG00000109794	rs11734699	0.053071054	0.034331748	0.503501901	0.830235531	0.412538336	-0.515874768	-0.049430206	0.01766077	0.209382502	0.238646711	0.073476717	0.082042389	0.103886485	0.032040505	0.99714486	0.996602117	Bacteria.Firmicutes.Clostridia.Clostridiales.Clostridiaceae_1.Clostridium_sensu_stricto_1	FAM149A
84887	ENSG00000109794	rs11734699	0.004203109	0.002810266	0.226663687	0.463338203	0.586565068	-0.580951173	0.15336134	-0.090984372	0.197688138	0.187044335	0.125648778	0.12333146	0.021670392	0.004497754	0.999739884	0.895289225	Bacteria.Actinobacteria.Coriobacteriia.Coriobacteriales.Coriobacteriaceae	FAM149A
84888	ENSG00000109794	rs11734699	0.020230336	0.003557663	0.580758485	0.601856514	0.446615635	-0.501989346	-0.045934664	0.039156535	0.187614062	0.165941937	0.082756139	0.074684111	0.027425014	0.002426871	0.563764679	0.978878251	Bacteria.Firmicutes.Clostridia.Clostridiales.Lachnospiraceae.Lachnospira	FAM149A
84889	ENSG00000109794	rs11734699	0.020137496	0.004206069	0.025159262	0.027452651	0.414303503	-0.465708583	-0.146430146	0.126342596	0.173905512	0.156969289	0.063890275	0.056006987	0.027867128	0.003317001	0.516986421	0.985377765	Bacteria.Proteobacteria.Betaproteobacteria.Burkholderiales.Alcaligenaceae.Sutterella	FAM149A
84890	ENSG00000109794	rs11734699	0.106402275	0.08513755	0.745680234	0.312488439	0.417584895	-0.384123539	-0.040659467	0.114295498	0.255046068	0.219715396	0.124828366	0.112283033	0.183730779	0.069077829	0.998820086	0.961415255	Bacteria.Firmicutes.Clostridia.Clostridiales.Family_XIII	FAM149A
84891	ENSG00000109794	rs11734699	0.035493138	0.011041531	0.886003623	0.769962431	0.46035514	-0.495710365	-0.014194468	0.023998988	0.214374593	0.189469935	0.098622871	0.081727045	0.058133238	0.008962364	0.967728526	0.979585985	Bacteria.Firmicutes.Erysipelotrichia.Erysipelotrichales.Erysipelotrichaceae.Erysipelatoclostridium	FAM149A
84892	ENSG00000109794	rs11734699	0.007090752	0.002506369	0.365667749	0.201493232	0.616998973	-0.766436545	-0.079474705	0.118778263	0.221895801	0.243719887	0.087240114	0.092049681	0.028221679	0.004729335	0.732992931	0.931559845	Bacteria.Proteobacteria.Betaproteobacteria	FAM149A
84893	ENSG00000109794	rs11734699	0.541836489	0.122372504	0.1495131	0.852926622	0.177095561	-0.485924878	-0.153154697	0.021485956	0.288771563	0.310439033	0.105007033	0.115438501	0.474285898	0.113129745	0.981084248	0.998600531	Bacteria.Firmicutes.Clostridia.Clostridiales.Ruminococcaceae.Ruminiclostridium_6	FAM149A
84894	ENSG00000109794	rs11734699	0.004866541	0.000535669	0.066639036	0.045378297	0.506815083	-0.581825589	-0.132854885	0.136070063	0.173829374	0.159698926	0.071220426	0.066688394	0.00938595	0.000642279	0.864365717	0.694631054	Bacteria.Bacteroidetes.Bacteroidia.Bacteroidales.Rikenellaceae	FAM149A
84895	ENSG00000109794	rs11734699	0.007220055	0.001552467	0.612346025	0.524136364	0.484942476	-0.518431927	0.047799606	0.052343607	0.174817275	0.156905056	0.093874521	0.081730382	0.012326314	0.001567197	0.990029269	0.997201293	Bacteria.Firmicutes.Clostridia.Clostridiales.Lachnospiraceae.Coprococcus_1	FAM149A
84896	ENSG00000109794	rs11734699	0.753314113	0.226873708	0.124154526	0.269330518	0.095130189	-0.29612374	-0.194488982	0.114186043	0.301422506	0.242724817	0.124854536	0.102489904	0.513458495	0.180940267	0.709971946	0.819956112	Bacteria.Firmicutes.Clostridia.Clostridiales.Ruminococcaceae.Ruminiclostridium_9	FAM149A
84897	ENSG00000109794	rs11734699	0.068869334	0.009824338	0.773193252	0.939660398	0.432057136	-0.528700985	0.026649723	0.005916366	0.233552573	0.198741669	0.092084812	0.07785708	0.113408886	0.013395358	0.95730778	0.998502009	Bacteria.Firmicutes.Clostridia.Clostridiales.Ruminococcaceae.Subdoligranulum	FAM149A
84898	ENSG00000109794	rs11734699	0.068404608	0.123234896	0.520097847	0.849463575	0.724004539	-0.521585405	-0.084336685	-0.024609345	0.390694192	0.334004014	0.130409135	0.129141648	0.281919154	0.196992296	0.900072425	0.93080513	Bacteria.Firmicutes.Negativicutes.Selenomonadales	FAM149A
84899	ENSG00000109794	rs11734699	0.043566521	0.071044488	0.792096526	0.62387914	0.438274295	-0.43762255	0.026319362	-0.052746659	0.212921768	0.23845402	0.099439914	0.107054575	0.108566888	0.052503016	0.99152666	0.975114706	Bacteria.Firmicutes.Bacilli.Lactobacillales	FAM149A
84900	ENSG00000109794	rs11734699	0.004247892	0.001012721	0.034176039	0.121236793	0.51483829	-0.542082553	0.181296226	-0.125454609	0.173731416	0.157465364	0.083793494	0.079899975	0.010157879	0.001203052	0.99935717	0.949725174	Bacteria.Firmicutes.Erysipelotrichia.Erysipelotrichales.Erysipelotrichaceae.Erysipelotrichaceae_UCG_003	FAM149A
84901	ENSG00000109794	rs11734699	0.011595544	0.003374663	0.29596859	0.225149717	0.461251724	-0.49443706	-0.093102638	0.088923606	0.177558558	0.162466831	0.088366514	0.07261505	0.01987649	0.00288708	0.905626678	0.880483268	Bacteria.Firmicutes.Clostridia.Clostridiales.Ruminococcaceae.Ruminococcaceae_UCG_002	FAM149A
84902	ENSG00000109794	rs11734699	0.738374114	0.816750956	0.02256328	0.061831699	-0.101275784	-0.065420787	-0.289074419	0.235809688	0.301920011	0.281177597	0.123725353	0.12409133	0.593298843	0.410427691	0.8927069	0.684510178	Bacteria.Firmicutes.Clostridia.Clostridiales.Ruminococcaceae.Ruminococcaceae_UCG_013	FAM149A
84903	ENSG00000109794	rs11734699	0.311437054	0.048475401	0.160918704	0.623360265	0.242284313	-0.460644794	-0.142222845	0.050286238	0.237497573	0.22906141	0.100286391	0.101908177	0.408432984	0.072479108	0.948905015	0.966332496	Bacteria.Firmicutes.Clostridia.Clostridiales.Ruminococcaceae.Ruminococcaceae_NK4A214_group	FAM149A
84904	ENSG00000109794	rs11734699	0.102751886	0.028243793	0.606291367	0.32167806	0.698962338	-0.859174979	0.071104063	-0.124927102	0.422341646	0.382874565	0.137294945	0.125098721	0.215310878	0.051238382	0.998896274	0.99087052	Bacteria.Proteobacteria.Deltaproteobacteria.Desulfovibrionales.Desulfovibrionaceae.Desulfovibrio	FAM149A
84905	ENSG00000109794	rs11734699	0.009756002	0.001714508	0.984276297	0.970753359	0.477726338	-0.525822531	-0.001604332	0.002816118	0.179403896	0.160730376	0.081092434	0.07651474	0.01689055	0.001617782	0.926081029	0.945443594	Bacteria.Fusobacteria.Fusobacteriia.Fusobacteriales.Fusobacteriaceae.Fusobacterium	FAM149A
84906	ENSG00000109794	rs11734699	0.007267242	0.001188959	0.449250498	0.799546523	0.500473534	-0.549073889	-0.04752808	0.01590366	0.180570716	0.16192367	0.062432833	0.062373121	0.013860039	0.001190333	0.765544002	0.86709714	Bacteria.Firmicutes.Negativicutes.Selenomonadales.Veillonellaceae.Dialister	FAM149A
84907	ENSG00000109794	rs11734699	0.203202656	0.090862843	0.127777698	0.086433975	0.279464176	-0.330902646	-0.143604323	0.142159233	0.217408855	0.192795748	0.093091153	0.08165878	0.171057964	0.054072203	0.791756241	0.845983485	Bacteria.Firmicutes.Clostridia.Clostridiales.Ruminococcaceae.Ruminococcaceae_UCG_003	FAM149A
84908	ENSG00000109794	rs11734699	0.987365779	0.273853331	0.32232086	0.91173409	-0.008026217	-0.57291525	0.102424499	0.012276743	0.504909602	0.51915235	0.10270258	0.11031906	0.938484193	0.570443633	0.999135888	0.99931625	Bacteria.Firmicutes.Clostridia.Clostridiales.Ruminococcaceae	FAM149A
84909	ENSG00000109794	rs11734699	0.10141889	0.011715038	0.145681964	0.237085056	0.334533018	-0.438402904	0.158725717	-0.108450406	0.201337741	0.169016446	0.107785255	0.090881937	0.077428803	0.007592952	0.997117901	0.9453081	Bacteria.Firmicutes.Clostridia.Clostridiales.Lachnospiraceae.Eubacterium_hallii_group	FAM149A
84910	ENSG00000109794	rs11734699	0.401360628	0.195589199	0.928158955	0.751275836	0.436117887	-0.692079021	0.00847916	0.029987247	0.516281333	0.529243044	0.093680282	0.094209855	0.930422475	0.47651352	0.997187614	0.941674949	Bacteria.Bacteroidetes.Bacteroidia.Bacteroidales	FAM149A
84911	ENSG00000109794	rs11734699	0.035615458	0.002796639	0.669021363	0.544001139	0.418903325	-0.516632407	0.041564668	0.056345457	0.195205748	0.166247621	0.09678749	0.092372494	0.04503674	0.003131083	0.92078388	0.93307753	Bacteria.Firmicutes.Clostridia.Clostridiales.Lachnospiraceae.Fusicatenibacter	FAM149A
84912	ENSG00000109794	rs11734699	0.094118608	0.01371479	0.516412945	0.726790782	0.383257445	-0.486439965	0.072772602	-0.03511346	0.225590527	0.192005066	0.111537757	0.100064047	0.132164022	0.019135018	0.906603649	0.927561557	Bacteria.Firmicutes.Clostridia.Clostridiales.Lachnospiraceae.Blautia	FAM149A
84913	ENSG00000109794	rs11734699	0.012441838	0.001481421	0.083889795	0.591698849	0.448083945	-0.531018551	0.160973938	-0.047207902	0.174290993	0.159971624	0.091698315	0.087577269	0.018765489	0.00151014	0.58587656	0.976805806	Bacteria.Firmicutes.Clostridia.Clostridiales.Lachnospiraceae.Dorea	FAM149A
84914	ENSG00000109794	rs11734699	0.056152278	0.016503615	0.322982447	0.270666656	0.38585509	-0.437327784	0.097754606	-0.109126662	0.198423773	0.177675746	0.098155135	0.098224955	0.070108855	0.009444286	0.977260763	0.920783575	Bacteria.Firmicutes.Negativicutes.Selenomonadales.Veillonellaceae.Veillonella	FAM149A
84915	ENSG00000109794	rs11734699	0.01142879	0.001766072	0.613601757	0.552250153	0.52142705	-0.557024217	0.037998383	-0.038161339	0.200298998	0.170778654	0.074890588	0.063868449	0.020548046	0.00185124	0.913693457	0.873569556	Bacteria.Proteobacteria.Betaproteobacteria.Burkholderiales.Alcaligenaceae.Parasutterella	FAM149A
84916	ENSG00000109794	rs11734699	0.024271657	0.005081854	0.54385069	0.739198848	0.594354096	-0.585360352	0.056137125	-0.023554614	0.257670512	0.201830336	0.091996488	0.070450922	0.052579331	0.007507042	0.982891669	0.998439902	Bacteria.Verrucomicrobia.Verrucomicrobiae.Verrucomicrobiales.Verrucomicrobiaceae.Akkermansia	FAM149A
84917	ENSG00000109794	rs11734699	0.418939978	0.221109744	0.004687954	0.008058729	0.162037602	-0.231330702	-0.243072288	0.21933958	0.199202317	0.187244047	0.082994144	0.080233977	0.327424312	0.116074815	0.287644209	0.553932218	Bacteria.Firmicutes.Clostridia.Clostridiales.Christensenellaceae.Christensenellaceae_R_7_group	FAM149A
84918	ENSG00000109794	rs11734699	0.007915738	0.000936204	0.377080759	0.231526567	0.551592562	-0.637216381	0.081885169	-0.127820467	0.201286829	0.183759675	0.092070351	0.105835143	0.023948905	0.001668387	0.991744893	0.856262504	Bacteria.Firmicutes.Bacilli.Lactobacillales.Carnobacteriaceae	FAM149A
84919	ENSG00000109794	rs11734699	0.010375348	0.001473108	0.75742689	0.450882279	0.501054609	-0.595170782	0.027223836	-0.059206698	0.189809951	0.179198417	0.087771773	0.078055701	0.023015774	0.001368185	0.657149751	0.925310633	Bacteria.Firmicutes.Clostridia.Clostridiales.Peptostreptococcaceae.Intestinibacter	FAM149A
84920	ENSG00000109794	rs11734699	0.066787768	0.014086815	0.582474847	0.801731435	0.408943759	-0.494003487	-0.071005581	0.028848295	0.219348159	0.195789827	0.128508012	0.114415574	0.095093075	0.011138436	0.999672451	0.998587032	Bacteria.Firmicutes.Clostridia.Clostridiales.Ruminococcaceae.Butyricicoccus	FAM149A
84921	ENSG00000109794	rs11734699	0.001111121	0.00030136	0.046477493	0.027662456	0.880565141	-0.983559333	0.207656341	-0.216226351	0.258020106	0.257513849	0.102305463	0.095986632	0.012385376	0.001624262	0.737532512	0.858872568	Bacteria.Firmicutes.Erysipelotrichia.Erysipelotrichales.Erysipelotrichaceae.Clostridium_innocuum_group	FAM149A
84922	ENSG00000109794	rs11734699	0.799581728	0.42346167	0.682763014	0.870000724	0.184508406	-0.659436578	0.048972957	0.022499576	0.723759908	0.81865592	0.119290304	0.136937667	0.999435429	0.972652106	0.999968393	0.999515331	Bacteria.Firmicutes	FAM149A
84923	ENSG00000109794	rs11734699	0.186523058	0.249975967	0.276395233	0.11283136	0.309347621	-0.263242283	-0.093010674	0.142201104	0.231715565	0.226780107	0.084734097	0.088470913	0.217579334	0.160696514	0.615359285	0.955893766	Bacteria.Firmicutes.Clostridia.Clostridiales.Ruminococcaceae.Ruminococcus_1	FAM149A
84924	ENSG00000109794	rs11734699	0.004787333	0.001144052	0.242818713	0.446951882	0.534837291	-0.549652273	-0.098708787	0.052260573	0.183076481	0.161502416	0.083744523	0.068301135	0.01177595	0.001138067	0.947501103	0.97562022	Bacteria.Bacteroidetes.Bacteroidia.Bacteroidales.Porphyromonadaceae	FAM149A
84925	ENSG00000109794	rs11734699	0.010009939	0.003712283	0.525673831	0.479835635	0.554253705	-0.615132294	0.051853961	-0.055397827	0.208897557	0.204338242	0.081267689	0.077952369	0.024013272	0.003833575	0.899948514	0.980174864	Bacteria.Firmicutes.Negativicutes.Selenomonadales.Acidaminococcaceae	FAM149A
84926	ENSG00000109794	rs11734699	0.268849397	0.21559978	0.617030244	0.420864466	0.341707034	-0.343008701	0.043252313	-0.056788213	0.306394829	0.274297145	0.086078209	0.070104164	0.411916476	0.162061274	0.996566686	0.997858307	Bacteria.Proteobacteria.Gammaproteobacteria	FAM149A
84927	ENSG00000109794	rs11734699	0.049096375	0.035376757	0.543731724	0.646593048	0.635772701	-0.638912006	0.068899879	-0.04648507	0.317043763	0.297328632	0.112878422	0.100913685	0.134389662	0.057037797	0.999878354	0.997902266	Bacteria.Bacteroidetes.Bacteroidia.Bacteroidales.Porphyromonadaceae.Barnesiella	FAM149A
84928	ENSG00000109794	rs11734699	0.042747939	0.002240668	0.627366771	0.143685182	0.583908532	-0.800059116	0.048476024	-0.138670204	0.282528352	0.251397229	0.099386645	0.093691598	0.116710488	0.008737016	0.997329664	0.92426646	Bacteria.Firmicutes.Negativicutes.Selenomonadales.Veillonellaceae.Megasphaera	FAM149A
84929	ENSG00000109794	rs11734699	0.796222001	0.153057466	0.349984029	0.782960206	0.109294011	-0.445393313	0.108721477	-0.02295924	0.421493727	0.308075029	0.115488768	0.083003357	0.84007952	0.236788694	0.998803525	0.997226571	Bacteria.Firmicutes.Clostridia.Clostridiales.Lachnospiraceae.Eubacterium_rectale_group	FAM149A
84930	ENSG00000109794	rs11734699	0.041085189	0.009307309	0.061340099	0.084253145	0.377879144	-0.43953594	0.145713373	-0.112537287	0.181314558	0.163979807	0.076530655	0.064183466	0.043481379	0.006964292	0.914489909	0.989428248	Bacteria.Proteobacteria.Gammaproteobacteria.Pasteurellales.Pasteurellaceae.Haemophilus	FAM149A
84931	ENSG00000109794	rs11734699	0.011120828	0.001719808	0.951173588	0.686655896	0.468573704	-0.523593679	0.005415462	0.031580929	0.179283301	0.160098912	0.088099382	0.077937755	0.018245636	0.001576302	0.997604342	0.996621608	Bacteria.Proteobacteria.Deltaproteobacteria	FAM149A
84932	ENSG00000109794	rs11734699	0.004923975	0.000539704	0.065887612	0.044774826	0.505916277	-0.581237004	-0.133681083	0.136649731	0.173768417	0.159639405	0.071459916	0.066778605	0.009458529	0.000658087	0.862627491	0.684138085	Bacteria.Bacteroidetes.Bacteroidia.Bacteroidales.Rikenellaceae.Alistipes	FAM149A
84933	ENSG00000109794	rs11734699	0.164035658	0.045915638	0.916091251	0.985766944	0.447649216	-0.517672153	0.01078658	-0.00160699	0.318039636	0.254363359	0.10198229	0.089734865	0.290931555	0.058367909	0.9994853	0.999502343	Bacteria.Firmicutes.Clostridia.Clostridiales.Lachnospiraceae.Ruminococcus_gnavus_group	FAM149A
84934	ENSG00000109794	rs11734699	0.971859881	0.150594843	0.005863928	0.096194694	-0.00840528	-0.283003794	-0.273917692	0.132341893	0.237357991	0.194559072	0.096138018	0.078399295	0.473607718	0.097403365	0.400831763	0.821441869	Bacteria.Bacteroidetes.Bacteroidia.Bacteroidales.Porphyromonadaceae.Odoribacter	FAM149A
84935	ENSG00000109794	rs11734699	0.010403682	0.002444512	0.904656732	0.573642041	0.471004628	-0.509209617	-0.009945772	0.040597604	0.17849575	0.161491059	0.082709728	0.071783385	0.018845638	0.002209953	0.995339941	0.95533137	Bacteria.Proteobacteria.Deltaproteobacteria.Desulfovibrionales.Desulfovibrionaceae.Bilophila	FAM149A
84936	ENSG00000109794	rs11734699	0.001122886	0.000477579	0.037243958	0.086858581	0.904344719	-0.797540715	0.219593489	-0.143829665	0.26525149	0.216794487	0.103254274	0.082732295	0.013409159	0.002427971	0.568453517	0.996502544	Bacteria.Firmicutes.Clostridia.Clostridiales.Family_XI	FAM149A
84937	ENSG00000109794	rs11734699	0.016974876	0.002592003	0.704096988	0.832416512	0.456909374	-0.516779104	0.045600206	-0.022054135	0.1864709	0.1649267	0.119537397	0.103805883	0.024941812	0.002430924	0.800073267	0.917221068	Bacteria.Actinobacteria.Actinobacteria	FAM149A
84938	ENSG00000109794	rs11734699	0.041461637	0.009672232	0.071874151	0.09745883	0.378851655	-0.440314595	0.140218071	-0.108253163	0.18212971	0.165154437	0.076632498	0.064377711	0.041711991	0.007165441	0.893190239	0.987424055	Bacteria.Proteobacteria.Gammaproteobacteria.Pasteurellales.Pasteurellaceae	FAM149A
84939	ENSG00000109794	rs11734699	0.005059335	0.000696235	0.370177171	0.174145337	0.542320054	-0.65295798	-0.064076181	0.094392675	0.186888696	0.18334256	0.07100653	0.068696583	0.014564711	0.001307518	0.691388648	0.891189038	Bacteria.Proteobacteria.Betaproteobacteria.Burkholderiales.Alcaligenaceae	FAM149A
84940	ENSG00000109794	rs11734699	0.009340658	0.002470922	0.555562877	0.570347665	0.522214965	-0.571176993	0.052023642	-0.050119441	0.19492217	0.181351873	0.087801696	0.087861393	0.027181056	0.003529073	0.928443578	0.907101516	Bacteria.Proteobacteria.Gammaproteobacteria.Pseudomonadales.Pseudomonadaceae.Pseudomonas	FAM149A
84941	ENSG00000109794	rs11734699	0.036620707	0.025520626	0.596683295	0.91134736	0.434693004	-0.531924572	-0.03710164	0.008833885	0.203698906	0.232684892	0.069767261	0.079033728	0.0776945	0.022169581	0.982998946	0.99999132	Bacteria.Firmicutes.Clostridia.Clostridiales.Clostridiaceae_1	FAM149A
84942	ENSG00000109794	rs11734699	0.593413526	0.050613865	0.213794563	0.795105454	0.160884055	-0.590555884	0.083351968	0.018115219	0.299851843	0.296515189	0.066389838	0.069472063	0.590968084	0.099662727	0.914353853	0.932302553	Bacteria.Firmicutes.Clostridia.Clostridiales.Ruminococcaceae.Faecalibacterium	FAM149A
84943	ENSG00000109794	rs11734699	0.009473986	0.001695184	0.825413353	0.873071416	0.482941658	-0.529778495	-0.025686316	0.015031245	0.18061924	0.1617548	0.115975994	0.093716946	0.0158575	0.001481049	0.999276643	0.988728768	Bacteria.Firmicutes.Clostridia.Clostridiales.Ruminococcaceae.Ruminiclostridium_5	FAM149A
84944	ENSG00000109794	rs11734699	0.01245725	0.002475954	0.472269026	0.700934344	0.463697577	-0.517176358	-0.055481677	0.025125965	0.180397437	0.16424216	0.076737361	0.065133727	0.017944115	0.002374403	0.998277807	0.999325446	Bacteria.Bacteroidetes.Bacteroidia.Bacteroidales.Porphyromonadaceae.Parabacteroides	FAM149A
84945	ENSG00000109794	rs11734699	0.947295314	0.347951872	0.037467857	0.331419984	-0.019698191	-0.280627301	-0.24069442	0.112096836	0.296840627	0.296831966	0.113313888	0.114551515	0.646632773	0.232507174	0.961639693	0.955062155	Bacteria.Firmicutes.Clostridia.Clostridiales.Ruminococcaceae.Eubacterium_coprostanoligenes_group	FAM149A
84946	ENSG00000109794	rs11734699	0.010260979	0.001723372	0.868592626	0.810818894	0.476165049	-0.552825617	-0.015929001	-0.02058725	0.180097014	0.169072456	0.095899175	0.085656924	0.020867267	0.00161146	0.732869855	0.881220808	Bacteria.Firmicutes.Clostridia.Clostridiales.Peptostreptococcaceae	FAM149A
84947	ENSG00000109794	rs11734699	0.043752564	0.010013733	0.81296273	0.714764279	0.513983916	-0.579821337	0.024715161	-0.036961875	0.249930858	0.21854567	0.104033664	0.10069624	0.150356694	0.023243197	0.99991226	0.996396152	Bacteria.Actinobacteria.Coriobacteriia.Coriobacteriales.Coriobacteriaceae.Collinsella	FAM149A
84948	ENSG00000109794	rs11734699	0.014812165	0.001971248	0.990354306	0.82003164	0.471931014	-0.534618158	-0.001118242	-0.019237811	0.188496803	0.165761082	0.092142779	0.084218744	0.022834967	0.001686051	0.990874892	0.941010106	Bacteria.Proteobacteria.Gammaproteobacteria.Pseudomonadales	FAM149A
84949	ENSG00000109794	rs11734699	0.032470627	0.046995871	0.86758814	0.671874001	0.451189926	-0.454977389	0.017137104	-0.045694599	0.206458317	0.22469847	0.102382407	0.107389062	0.085227262	0.034267822	0.994136952	0.988614165	Bacteria.Firmicutes.Bacilli.Lactobacillales.Streptococcaceae	FAM149A
84950	ENSG00000109794	rs11734699	0.010004281	0.001810594	0.753651273	0.500434434	0.480346628	-0.523943928	0.032438575	-0.062343664	0.181027609	0.161043061	0.102927981	0.092007502	0.017061909	0.001898402	0.999670759	0.996530704	Bacteria.Firmicutes.Clostridia.Clostridiales.Ruminococcaceae.Flavonifractor	FAM149A
84951	ENSG00000109794	rs11734699	0.507353776	0.458993983	0.244965972	0.096153624	0.200401541	-0.191285882	-0.152026752	0.204892978	0.300608801	0.256780772	0.129574395	0.121363227	0.484080276	0.260228416	0.99792254	0.986607256	Bacteria.Firmicutes.Clostridia.Clostridiales.Family_XIII.Family_XIII_AD3011_group	FAM149A
84952	ENSG00000109794	rs11734699	0.003572429	0.001273086	0.065540847	0.103944142	1.011634719	-0.875198299	0.266149192	-0.177867068	0.334573086	0.259794189	0.142084005	0.107854426	0.046827734	0.008266844	0.998891856	0.999590371	Bacteria.Firmicutes.Bacilli.Bacillales.Staphylococcaceae.Staphylococcus	FAM149A
84953	ENSG00000109794	rs11734699	0.003206523	0.001129496	0.210187512	0.123370623	0.632687492	-0.773470307	-0.103905574	0.136351727	0.206701032	0.226990859	0.082102295	0.087346796	0.014326518	0.00230463	0.588508689	0.957379642	Bacteria.Proteobacteria.Betaproteobacteria.Burkholderiales	FAM149A
84954	ENSG00000109794	rs11734699	0.015218402	0.004013137	0.699136628	0.734977388	0.519432188	-0.558695991	0.027063834	-0.020479193	0.208346232	0.187276187	0.06971623	0.06023873	0.028790637	0.004165184	0.955858825	0.969939639	Bacteria.Firmicutes.Clostridia.Clostridiales.Lachnospiraceae.Tyzzerella	FAM149A
84955	ENSG00000109794	rs11734699	0.410684758	0.106684686	0.733580697	0.633710753	0.353552321	-0.741750974	0.027265503	0.039838387	0.426981266	0.453408234	0.079763076	0.083210318	0.838231078	0.3352011	0.999973618	0.989705988	Bacteria.Bacteroidetes.Bacteroidia.Bacteroidales.Bacteroidaceae.Bacteroides	FAM149A
84956	ENSG00000109794	rs11734699	0.135854864	0.11543997	0.357003349	0.48209695	0.344254831	-0.406985175	0.094165947	-0.075370904	0.227962745	0.255074886	0.101506448	0.106607501	0.226277965	0.095873619	0.95319546	0.933837527	Bacteria.Firmicutes.Bacilli	FAM149A
84957	ENSG00000109794	rs11734699	0.017197293	0.006732602	0.684104729	0.654036736	0.45468438	-0.494942134	-0.041893099	0.043785868	0.185952544	0.17680241	0.102503807	0.097250424	0.02756417	0.00505411	0.955919616	0.998755611	Bacteria.Actinobacteria.Actinobacteria.Bifidobacteriales.Bifidobacteriaceae	FAM149A
84958	ENSG00000109794	rs11734699	0.037723445	0.003050173	0.53673041	0.647624392	0.409202386	-0.506091089	-0.060291823	-0.03834377	0.192910581	0.164421534	0.097078512	0.083501707	0.049115434	0.002762405	0.998043854	0.98261409	Bacteria.Firmicutes.Clostridia.Clostridiales.Ruminococcaceaencultured	FAM149A
84959	ENSG00000109794	rs11734699	0.001577404	0.006560243	0.061678918	0.560904679	0.690488511	-0.5678717	-0.145917163	0.041483968	0.20930975	0.202175907	0.076740456	0.070972951	0.01014309	0.008356663	0.487446286	0.940799143	Bacteria.Firmicutes.Clostridia.Clostridiales.Lachnospiraceae.Lachnoclostridium	FAM149A
84960	ENSG00000109794	rs11734699	0.416039345	0.222476277	0.004771908	0.007922458	0.163002296	-0.230610011	-0.242468721	0.21980879	0.199137677	0.187219874	0.082965447	0.080221619	0.324273966	0.114803498	0.289012423	0.552180397	Bacteria.Firmicutes.Clostridia.Clostridiales.Christensenellaceae	FAM149A
84961	ENSG00000109794	rs11734699	0.010851481	0.001707334	0.972920637	0.664647458	0.469190914	-0.523837807	0.002907724	0.033318841	0.178885099	0.160056039	0.085329487	0.076508349	0.017830226	0.001484298	0.998525812	0.997174658	Bacteria.Proteobacteria.Deltaproteobacteria.Desulfovibrionales.Desulfovibrionaceae	FAM149A
84962	ENSG00000109794	rs11734699	0.016840393	0.001017366	0.848716599	0.317156847	0.467839532	-0.591109025	0.016043256	0.079047722	0.190687732	0.171779833	0.083768814	0.078414586	0.026995843	0.001378529	0.999694213	0.863959089	Bacteria.Firmicutes.Clostridia.Clostridiales.Lachnospiraceaencultured	FAM149A
84963	ENSG00000109794	rs11734699	0.010921756	0.001005619	0.415663492	0.148414206	0.607880026	-0.763945766	0.062493545	-0.101602009	0.231977755	0.221767516	0.076285673	0.069469967	0.043021527	0.003201561	0.868182661	0.998607976	Bacteria.Firmicutes.Clostridia.Clostridiales.Lachnospiraceae.Tyzzerella_4	FAM149A
84964	ENSG00000109794	rs11734699	0.001214726	0.000264308	0.032237839	0.071963268	0.635154786	-0.622912644	0.243197645	-0.171142989	0.187692829	0.161417513	0.111128845	0.093563758	0.004521146	0.00043668	0.88760533	0.997132292	Bacteria.Firmicutes.Bacilli.Bacillales	FAM149A
84965	ENSG00000109794	rs11734699	0.237151289	0.046562953	0.29243975	0.876964684	0.297758612	-0.506778205	-0.0943963	0.014163096	0.249558706	0.249773455	0.088936346	0.091122521	0.311696408	0.047252735	0.999985325	0.999758873	Bacteria.Firmicutes.Clostridia.Clostridiales.Ruminococcaceae.Ruminococcaceae_UCG_014	FAM149A
84966	ENSG00000109794	rs11734699	0.401473153	0.19573767	0.928122037	0.751543187	0.436080405	-0.69190247	0.008484025	0.029955023	0.516361029	0.529286108	0.093685756	0.094213424	0.929429248	0.475009791	0.997675757	0.944715108	Bacteria.Bacteroidetes	FAM149A
84967	ENSG00000109794	rs11734699	0.000423735	5.19E-05	0.015290991	0.006141037	0.9642988	-1.08243284	0.229077608	-0.252042066	0.259526661	0.24975646	0.091952346	0.08897823	0.011901775	0.000751125	0.997594253	0.963691682	Bacteria.Firmicutes.Erysipelotrichia.Erysipelotrichales.Erysipelotrichaceae.Faecalitalea	FAM149A
84968	ENSG00000109794	rs11734699	0.004948456	0.007554952	0.231754238	0.644158816	0.602396215	-0.559966073	0.116258664	-0.042924452	0.207031444	0.203074967	0.096309482	0.092498636	0.018553995	0.008093419	0.745746901	0.983121182	Bacteria.Firmicutes.Clostridia.Clostridiales.Lachnospiraceae.Eubacterium_eligens_group	FAM149A
84969	ENSG00000109794	rs11734699	0.73691124	0.13810807	0.006097935	0.081647844	0.074344976	-0.294968013	0.252842453	-0.141328987	0.220354286	0.196468792	0.089181008	0.079908831	0.452836423	0.084580109	0.166209543	0.81760352	Bacteria.Firmicutes.Clostridia.Clostridiales.Lachnospiraceae.Anaerostipes	FAM149A
84970	ENSG00000109794	rs11734699	0.020838813	0.019846413	0.703251518	0.750472236	0.510989742	-0.477423685	-0.026176477	-0.018675671	0.215736337	0.199910511	0.068414175	0.058477108	0.050842906	0.018948236	0.997282517	0.999171204	Bacteria.Proteobacteria.Gammaproteobacteria.Enterobacteriales.Enterobacteriaceae	FAM149A
84971	ENSG00000109794	rs11734699	0.089496441	0.091408607	0.872749501	0.740166583	0.509897881	-0.459209563	0.02021747	0.038250832	0.295797626	0.268013752	0.125730392	0.114849275	0.182173365	0.076427643	0.87624362	0.989485571	Bacteria.Firmicutes.Clostridia.Clostridiales.Lachnospiraceae.Lachnospiraceae_ND3007_group	FAM149A
84972	ENSG00000109794	rs11734699	0.017232805	0.007501202	0.710110818	0.627098179	0.454876112	-0.489564752	-0.03817129	0.047728207	0.186092936	0.177375494	0.102242906	0.097777025	0.028614346	0.005096117	0.900603743	0.993111591	Bacteria.Actinobacteria.Actinobacteria.Bifidobacteriales.Bifidobacteriaceae.Bifidobacterium	FAM149A
84973	ENSG00000109794	rs11734699	0.066204988	0.002204338	0.783625677	0.226827671	0.451264941	-0.7770018	-0.022124399	-0.100010419	0.241516363	0.243732527	0.080237654	0.081967686	0.136100393	0.006328108	0.86615745	0.903040397	Bacteria.Bacteroidetes.Bacteroidia.Bacteroidales.Prevotellaceae.Prevotella_9	FAM149A
84974	ENSG00000109794	rs11734699	0.008449316	0.001413674	0.23053967	0.207485172	0.681430977	-0.70317557	-0.138692146	0.128108898	0.25086724	0.210863374	0.114591457	0.100620376	0.049325234	0.006301761	0.99759175	0.986746924	Bacteria.Firmicutes.Clostridia.Clostridiales.Lachnospiraceae.Lachnospiraceae_UCG_008	FAM149A
84975	ENSG00000109794	rs11734699	0.126739566	0.027992796	0.490501127	0.383210985	0.373276983	-0.432996935	-0.058998044	0.0589645	0.24130445	0.192637334	0.085079665	0.067162479	0.152031588	0.03393353	0.681139094	0.872175477	Bacteria.Firmicutes.Clostridia.Clostridiales.Lachnospiraceae.Lachnospiraceae_UCG_010	FAM149A
84976	ENSG00000109794	rs11734699	0.021177507	0.004895316	0.503964057	0.776841193	0.606223734	-0.587353503	0.061684921	-0.020027362	0.256647746	0.201596891	0.09179276	0.070365616	0.049436899	0.007087844	0.959597159	0.99789802	Bacteria.Verrucomicrobia	FAM149A
84977	ENSG00000109794	rs11734699	0.009712653	0.001722538	0.980580489	0.99286269	0.478019804	-0.526012179	0.001973428	-0.000688786	0.179401913	0.160864153	0.080762324	0.076703254	0.016482835	0.001643888	0.920023683	0.953311181	Bacteria.Fusobacteria.Fusobacteriia.Fusobacteriales	FAM149A
84978	ENSG00000109794	rs11734699	0.045092262	0.038485803	0.613232055	0.942199314	0.599837365	-0.542233972	-0.052598393	-0.007634802	0.293579514	0.256673261	0.103557407	0.104892714	0.119211978	0.042457192	0.850031234	0.91957189	Bacteria.Firmicutes.Negativicutes.Selenomonadales.Veillonellaceae	FAM149A
84979	ENSG00000109794	rs11734699	0.028535789	0.003744231	0.344835995	0.601017483	0.419084171	-0.501863089	0.072389736	-0.036187865	0.187114449	0.166876546	0.076073336	0.068862484	0.04479935	0.004173478	0.676876562	0.840827586	Bacteria.Firmicutes.Clostridia.Clostridiales.Lachnospiraceae.Roseburia	FAM149A
84980	ENSG00000109794	rs11734699	0.878935727	0.475356533	0.005019095	0.029761079	-0.037304331	-0.162239008	0.364714824	-0.266314679	0.243948004	0.225973209	0.125561759	0.119846681	0.471213687	0.284849888	0.671568024	0.6578098	Bacteria.Firmicutes.Erysipelotrichia.Erysipelotrichales	FAM149A
84981	ENSG00000109794	rs11734699	0.355521868	0.430040799	0.882188773	0.742616625	0.550059138	-0.37151387	-0.02109888	-0.034962081	0.591102203	0.467856858	0.141813718	0.106012097	0.756635904	0.538873305	0.999330493	0.997562661	Bacteria.Proteobacteria	FAM149A
84982	ENSG00000109794	rs11734699	0.004483404	0.000535374	0.199742687	0.140492664	0.595174131	-0.669049433	0.113999314	-0.153668717	0.202131412	0.183631429	0.087998933	0.102983432	0.016092818	0.001145251	0.945687051	0.823043084	Bacteria.Firmicutes.Bacilli.Lactobacillales.Carnobacteriaceae.Granulicatella	FAM149A
84983	ENSG00000109794	rs11734699	0.03920544	0.007215417	0.564850989	0.912098871	0.425715628	-0.544763382	0.069006835	0.014219336	0.202287321	0.196365578	0.119262831	0.128307716	0.062173858	0.007184858	0.82557296	0.979399158	Bacteria.Actinobacteria	FAM149A
84984	ENSG00000109794	rs11734699	0.005086953	0.003673733	0.309111959	0.658441733	0.568066552	-0.550223979	0.134039942	-0.057799293	0.195891516	0.18255723	0.130756841	0.13014782	0.023315133	0.005180194	0.999005033	0.931267296	Bacteria.Actinobacteria.Coriobacteriia.Coriobacteriales	FAM149A
84985	ENSG00000109794	rs11734699	0.009848754	0.000848961	0.538605089	0.644143458	0.471132352	-0.581161339	-0.046600581	-0.035039332	0.177163169	0.1661038	0.07538133	0.075503349	0.016355834	0.001100422	0.968802863	0.997181136	Bacteria.Bacteroidetes.Bacteroidia.Bacteroidales.Prevotellaceae	FAM149A
84986	ENSG00000109805	rs7688403	0.450519783	0.38437499	0.473478055	0.402094172	0.123296756	-0.13061332	0.090530483	-0.094476939	0.162418775	0.14913954	0.125557612	0.11201825	0.281661012	0.12799581	0.999672451	0.998587032	Bacteria.Firmicutes.Clostridia.Clostridiales.Ruminococcaceae.Butyricicoccus	NCAPG
84987	ENSG00000109805	rs7688403	0.550240273	0.929355914	0.013027982	0.147302621	-0.098401026	0.012420136	0.12764711	-0.071562536	0.163856544	0.139552773	0.049993891	0.048794377	0.313963132	0.245471781	0.999492402	0.999741582	Bacteria.Proteobacteria.Gammaproteobacteria.Enterobacteriales.Enterobacteriaceae.Escherichia_Shigella	NCAPG
84988	ENSG00000109805	rs7688403	0.442361168	0.676594073	0.747612886	0.454561591	0.160464729	-0.067222691	0.026966944	0.050018184	0.207603793	0.160434189	0.083448158	0.066483342	0.261464303	0.235998707	0.935529114	0.989115288	Bacteria.Firmicutes.Clostridia.Clostridiales.Ruminococcaceae.Ruminococcaceae_UCG_003	NCAPG
84989	ENSG00000109805	rs7688403	0.529556288	0.951270312	0.666597831	0.56792779	0.103073625	-0.009864769	0.025500534	0.032217909	0.163072385	0.16080018	0.058920857	0.056125702	0.259072753	0.282702643	0.757887279	0.990268195	Bacteria.Firmicutes.Negativicutes.Selenomonadales.Acidaminococcaceae.Phascolarctobacterium	NCAPG
84990	ENSG00000109805	rs7688403	0.599876007	0.156527949	0.309807744	0.023721599	-0.14832272	0.332972051	-0.10464727	0.204925022	0.281360972	0.232290489	0.102232191	0.088481456	0.511828623	0.144776747	0.997947728	0.9977362	Bacteria.Actinobacteria.Actinobacteria.Micrococcales	NCAPG
84991	ENSG00000109805	rs7688403	0.048569776	0.163351662	0.035866642	0.182763583	0.466554065	-0.310467068	0.183032618	-0.104225042	0.232100223	0.220213144	0.085411836	0.077394652	0.149320969	0.137541913	0.981084248	0.998600531	Bacteria.Firmicutes.Clostridia.Clostridiales.Ruminococcaceae.Ruminiclostridium_6	NCAPG
84992	ENSG00000109805	rs7688403	0.168827123	0.046503528	0.031162262	0.007538277	-0.306602568	0.527877519	-0.161913957	0.227577793	0.220344427	0.260099816	0.073504565	0.082508224	0.271626883	0.068050279	0.998896274	0.867762764	Bacteria.Proteobacteria.Deltaproteobacteria.Desulfovibrionales.Desulfovibrionaceae.Desulfovibrio	NCAPG
84993	ENSG00000109805	rs7688403	0.869985109	0.791100511	0.357457854	0.268790588	-0.032567897	0.047879094	-0.078960082	0.080555608	0.19819179	0.180013688	0.085196268	0.072221988	0.388974456	0.260382565	0.979221309	0.998719086	Bacteria.Firmicutes.Bacilli.Bacillales.Family_XI.Gemella	NCAPG
84994	ENSG00000109805	rs7688403	0.858781666	0.78091085	0.595655238	0.875420934	0.035321776	-0.067189602	-0.030159096	0.011063111	0.197734014	0.24057494	0.056553447	0.070288536	0.49899636	0.291192276	0.875186846	0.998607976	Bacteria.Firmicutes.Clostridia.Clostridiales.Lachnospiraceae.Tyzzerella_4	NCAPG
84995	ENSG00000109805	rs7688403	0.576182288	0.544968158	0.898734757	0.662943773	0.090422667	-0.084155188	0.008472909	-0.025585849	0.160950807	0.13829651	0.066319874	0.058434671	0.23189797	0.145459258	0.99935717	0.960853802	Bacteria.Firmicutes.Erysipelotrichia.Erysipelotrichales.Erysipelotrichaceae.Erysipelotrichaceae_UCG_003	NCAPG
84996	ENSG00000109805	rs7688403	0.24210828	0.416981721	0.279370558	0.474277954	0.900424782	-0.644460872	-0.153305262	0.104074925	0.762756693	0.788930916	0.140538736	0.14460493	0.954184916	0.714249315	0.999826541	0.999832315	Bacteria.Firmicutes.Clostridia.Clostridiales.Lachnospiraceae	NCAPG
84997	ENSG00000109805	rs7688403	0.980350253	0.739853841	0.758308009	0.440070262	-0.00655402	0.089341332	0.029045613	-0.077448048	0.265079207	0.267915175	0.093998023	0.099696076	0.525449379	0.27625637	0.952164246	0.997216401	Bacteria.Firmicutes.Clostridia.Clostridiales.Ruminococcaceae.Subdoligranulum	NCAPG
84998	ENSG00000109805	rs7688403	0.514471741	0.408174342	0.194630545	0.082570123	0.099522903	-0.112311153	-0.096958231	0.118234317	0.151831968	0.134908063	0.073984328	0.067057407	0.206874648	0.126871648	0.914489909	0.989428248	Bacteria.Proteobacteria.Gammaproteobacteria.Pasteurellales.Pasteurellaceae.Haemophilus	NCAPG
84999	ENSG00000109805	rs7688403	0.551830999	0.164845585	0.261543481	0.041525474	-0.132653268	0.33564272	-0.076799385	0.155560839	0.22177961	0.238927806	0.06780811	0.07480876	0.402052613	0.112050217	0.789642765	0.721079184	Bacteria.Bacteroidetes.Bacteroidia.Bacteroidales.Prevotellaceae.Prevotella_9	NCAPG
85000	ENSG00000109805	rs7688403	0.955674095	0.93639809	0.673290301	0.498525363	0.013234683	0.016242272	-0.0536452	0.072131818	0.237190308	0.202756581	0.126655297	0.105978589	0.552300362	0.350661861	0.998820086	0.961415255	Bacteria.Firmicutes.Clostridia.Clostridiales.Family_XIII	NCAPG
85001	ENSG00000109805	rs7688403	0.983372054	0.865272039	0.513511106	0.721251622	-0.004466871	-0.034095274	-0.057863154	0.030348916	0.21350224	0.200160392	0.088073991	0.084693564	0.642245476	0.40641146	0.99991226	0.996396152	Bacteria.Actinobacteria.Coriobacteriia.Coriobacteriales.Coriobacteriaceae.Collinsella	NCAPG
85002	ENSG00000109805	rs7688403	0.296432425	0.172875332	0.383958895	0.201097711	0.197450135	-0.29569678	0.058375806	-0.099113826	0.187587447	0.214556938	0.066597194	0.076742077	0.291854248	0.111621204	0.827480951	0.947283106	Bacteria.Firmicutes.Erysipelotrichia.Erysipelotrichales.Erysipelotrichaceae.Clostridium_innocuum_group	NCAPG
85003	ENSG00000109805	rs7688403	0.251082813	0.252661329	0.32596749	0.753875723	0.193810463	-0.162369168	0.054993263	0.014782025	0.167359951	0.140681925	0.055562896	0.046947778	0.133325593	0.07546548	0.704455725	0.993577312	Bacteria.Proteobacteria.Betaproteobacteria.Burkholderiales.Alcaligenaceae.Sutterella	NCAPG
85004	ENSG00000109805	rs7688403	0.229561188	0.373173768	0.27795263	0.439468468	0.663995253	-0.509484793	-0.117862161	0.085015283	0.547448466	0.568160313	0.107726018	0.109292543	0.838155061	0.620035564	0.999135888	0.996172726	Bacteria.Firmicutes.Clostridia.Clostridiales.Ruminococcaceae	NCAPG
85005	ENSG00000109805	rs7688403	0.620621471	0.653914219	0.998630624	0.953488262	0.092217722	-0.077625741	0.000109232	0.003429518	0.185418662	0.172344947	0.063400971	0.058571774	0.33423289	0.243531065	0.998411348	0.998439902	Bacteria.Verrucomicrobia.Verrucomicrobiae.Verrucomicrobiales.Verrucomicrobiaceae.Akkermansia	NCAPG
85006	ENSG00000109805	rs7688403	0.603614073	0.461625806	0.842186381	0.747804384	0.087461576	-0.118924306	0.011690819	0.018295156	0.167629455	0.160586531	0.058484656	0.056658186	0.312649411	0.170135912	0.828754116	0.935568656	Bacteria.Proteobacteria.Betaproteobacteria.Burkholderiales.Alcaligenaceae	NCAPG
85007	ENSG00000109805	rs7688403	0.261947888	0.524268091	0.308560913	0.777033576	0.258776549	-0.134581646	-0.100204982	0.025576384	0.228676005	0.210205482	0.097638445	0.089941653	0.267969575	0.29949964	0.839436801	0.868013611	Bacteria.Firmicutes.Erysipelotrichia.Erysipelotrichales.Erysipelotrichaceae	NCAPG
85008	ENSG00000109805	rs7688403	0.709919825	0.685480471	0.107950236	0.466598239	0.057905125	-0.057178614	0.093059097	-0.038618621	0.154993481	0.140551934	0.057093419	0.052733733	0.284257395	0.145628659	0.604066116	0.903004347	Bacteria.Firmicutes.Clostridia.Clostridiales.Lachnospiraceae.Lachnospiraceae_NK4A136_group	NCAPG
85009	ENSG00000109805	rs7688403	0.572646949	0.709991907	0.78814982	0.424674187	0.168611625	0.11238611	-0.026780944	-0.091768063	0.297359341	0.300900035	0.099253077	0.114225215	0.646577233	0.502136372	0.933423473	0.877305237	Bacteria.Firmicutes.Negativicutes.Selenomonadales	NCAPG
85010	ENSG00000109805	rs7688403	0.010747224	0.021414823	0.005136526	0.016769286	0.588071976	-0.483479476	0.250912851	-0.201553676	0.223898995	0.205073993	0.086627337	0.082095944	0.081896389	0.044861847	0.948905015	0.941715898	Bacteria.Firmicutes.Clostridia.Clostridiales.Ruminococcaceae.Ruminococcaceae_NK4A214_group	NCAPG
85011	ENSG00000109805	rs7688403	0.431123752	0.193830475	0.634414257	0.096856824	0.120357432	-0.188643777	0.02560684	-0.089335104	0.151927394	0.143683942	0.053596192	0.053029607	0.202651376	0.066674943	0.916414861	0.755259861	Bacteria.Proteobacteria.Betaproteobacteria.Burkholderiales.Alcaligenaceae.Parasutterella	NCAPG
85012	ENSG00000109805	rs7688403	0.579006208	0.241104468	0.822444968	0.363726021	0.131063444	-0.284946254	0.025220035	-0.098162968	0.235032653	0.240860446	0.111934801	0.10731623	0.542098409	0.201934765	0.999697332	0.882318696	Bacteria.Firmicutes.Clostridia.Clostridiales.Ruminococcaceae.Ruminococcaceae_UCG_013	NCAPG
85013	ENSG00000109805	rs7688403	0.404233729	0.301232505	0.559596554	0.379775947	0.142041953	-0.182431185	0.039515613	-0.064436076	0.169186634	0.17506354	0.067379701	0.072864039	0.25383246	0.099895717	0.940399508	0.979585985	Bacteria.Firmicutes.Erysipelotrichia.Erysipelotrichales.Erysipelotrichaceae.Erysipelatoclostridium	NCAPG
85014	ENSG00000109805	rs7688403	0.592092835	0.675036257	0.769928321	0.83077024	0.084832042	-0.062273409	-0.020596746	-0.015231137	0.157543137	0.147865797	0.070130217	0.070982721	0.237710331	0.162501389	0.997604342	0.996621608	Bacteria.Proteobacteria.Deltaproteobacteria	NCAPG
85015	ENSG00000109805	rs7688403	0.534071573	0.467429706	0.911389579	0.187708985	0.094090128	-0.097544238	0.006125613	-0.06859516	0.150511895	0.133446544	0.054829966	0.051521181	0.226446921	0.123234504	0.879042253	0.790010861	Bacteria.Firmicutes.Negativicutes.Selenomonadales.Veillonellaceae.Dialister	NCAPG
85016	ENSG00000109805	rs7688403	0.571245596	0.606247906	0.97758975	0.85588036	0.08925317	-0.074027111	-0.001897736	-0.011023145	0.156830489	0.142921778	0.067297738	0.060452504	0.211971639	0.148203452	0.999052585	0.919831724	Bacteria.Bacteroidetes.Bacteroidia.Bacteroidales.Rikenellaceae	NCAPG
85017	ENSG00000109805	rs7688403	0.613714034	0.271679939	0.300920461	0.052087016	-0.125344569	0.234165708	-0.105695564	0.168435454	0.247118592	0.211222972	0.101360958	0.085123218	0.468675095	0.203020709	0.778213936	0.743331541	Bacteria.Firmicutes.Clostridia.Clostridiales.Ruminococcaceae.Ruminiclostridium_9	NCAPG
85018	ENSG00000109805	rs7688403	0.115061801	0.017721676	0.080529541	0.002009355	0.327630656	-0.401015714	0.130999364	-0.201735435	0.205122423	0.164803989	0.073789908	0.062672938	0.165536284	0.026489614	0.524666105	0.721889293	Bacteria.Firmicutes.Clostridia.Clostridiales.Ruminococcaceae.Ruminococcus_1	NCAPG
85019	ENSG00000109805	rs7688403	0.885122895	0.60308929	0.435988226	0.9168292	0.025455476	-0.08889791	-0.087539173	0.011729739	0.175498578	0.170135156	0.111681652	0.11188713	0.453183675	0.198033981	0.999739884	0.911963834	Bacteria.Actinobacteria.Coriobacteriia.Coriobacteriales.Coriobacteriaceae	NCAPG
85020	ENSG00000109805	rs7688403	0.587411085	0.473862759	0.290869934	0.656341432	-0.127788464	-0.151456549	0.073055648	0.029910368	0.234343682	0.210240094	0.068604566	0.0669095	0.558045857	0.262630262	0.996566686	0.997858307	Bacteria.Proteobacteria.Gammaproteobacteria	NCAPG
85021	ENSG00000109805	rs7688403	0.789936729	0.79002365	0.641389792	0.681143877	0.048288368	-0.045333325	-0.029953337	0.024252537	0.180522143	0.169546832	0.064010496	0.058757591	0.398005018	0.279403896	0.959597159	0.99789802	Bacteria.Verrucomicrobia	NCAPG
85022	ENSG00000109805	rs7688403	0.331180505	0.549790114	0.411041243	0.677174704	0.303318964	-0.200955928	0.093915901	-0.048631356	0.3098064	0.334251627	0.113508105	0.116285542	0.517898289	0.449124977	0.802593848	0.936167976	Bacteria.Firmicutes.Clostridia.Clostridiales.Ruminococcaceae.Anaerotruncus	NCAPG
85023	ENSG00000109805	rs7688403	0.255295438	0.210514512	0.333561062	0.250319997	0.26253234	-0.250378707	0.076450871	-0.079447887	0.228744704	0.197983508	0.078474259	0.068493654	0.233458719	0.097594314	0.968603562	0.99999132	Bacteria.Firmicutes.Clostridia.Clostridiales.Clostridiaceae_1	NCAPG
85024	ENSG00000109805	rs7688403	0.413958239	0.955393201	0.010514452	0.252479268	-0.137426578	0.008192556	0.13484914	-0.058462615	0.167141072	0.145900389	0.051180837	0.050634278	0.299501273	0.32391035	0.997282517	0.999171204	Bacteria.Proteobacteria.Gammaproteobacteria.Enterobacteriales.Enterobacteriaceae	NCAPG
85025	ENSG00000109805	rs7688403	0.423134437	0.656294724	0.405029378	0.855691428	0.128879249	-0.072418815	0.044293552	-0.010374741	0.159883385	0.161977344	0.052848092	0.05682123	0.201279961	0.175387805	0.955858825	0.972606053	Bacteria.Firmicutes.Clostridia.Clostridiales.Lachnospiraceae.Tyzzerella	NCAPG
85026	ENSG00000109805	rs7688403	0.004028529	0.004199881	0.000278927	0.000410279	0.532155025	-0.492661707	0.255966926	-0.228890965	0.178459433	0.166025153	0.066609443	0.061438917	0.023780811	0.009404396	0.232565521	0.33934965	Bacteria.Firmicutes.Clostridia.Clostridiales.Ruminococcaceae.Ruminococcus_2	NCAPG
85027	ENSG00000109805	rs7688403	0.30077436	0.247115647	0.427064045	0.319056874	0.248345009	-0.285766581	0.078244236	-0.09018753	0.238087735	0.244685393	0.09789868	0.089819842	0.402435161	0.189171496	0.998832683	0.955062155	Bacteria.Firmicutes.Clostridia.Clostridiales.Ruminococcaceae.Eubacterium_coprostanoligenes_group	NCAPG
85028	ENSG00000109805	rs7688403	0.364590227	0.182268896	0.33249265	0.021050291	0.140480367	-0.183383037	0.078358331	-0.162304473	0.153858254	0.136019167	0.080253353	0.068641756	0.212456004	0.054665876	0.556253597	0.587823571	Bacteria.Firmicutes.Clostridia.Clostridiales.Peptostreptococcaceae	NCAPG
85029	ENSG00000109805	rs7688403	0.569167947	0.551904453	0.777874126	0.439398136	0.087913027	-0.081327471	0.022329194	-0.051858393	0.153643438	0.135994505	0.078828001	0.066656961	0.215689635	0.150857113	0.992052328	0.997201293	Bacteria.Firmicutes.Clostridia.Clostridiales.Lachnospiraceae.Coprococcus_1	NCAPG
85030	ENSG00000109805	rs7688403	0.404411556	0.130806676	0.570892252	0.060808114	0.13836581	-0.225525757	0.044632278	-0.125308778	0.164870678	0.147378095	0.078353122	0.065674959	0.248387159	0.039219265	0.599720259	0.772136584	Bacteria.Firmicutes.Clostridia.Clostridiales.Peptostreptococcaceae.Intestinibacter	NCAPG
85031	ENSG00000109805	rs7688403	0.663306006	0.581402094	0.882914286	0.78535006	0.130818676	-0.136092907	0.016833342	-0.026463368	0.2991155	0.24560442	0.113849734	0.096764667	0.457840257	0.252541758	0.855669186	0.996502544	Bacteria.Firmicutes.Clostridia.Clostridiales.Family_XI	NCAPG
85032	ENSG00000109805	rs7688403	0.167176195	0.346612823	0.191106714	0.390041412	1.218274289	-0.849453805	-0.188998186	0.126117746	0.872088324	0.895996113	0.143063434	0.145745609	0.997454612	0.826623542	0.997650199	0.999159905	Bacteria.Firmicutes.Clostridia.Clostridiales	NCAPG
85033	ENSG00000109805	rs7688403	0.704244198	0.541017193	0.620102795	0.465372793	-0.286514502	0.468933776	0.066267081	-0.097368319	0.75146829	0.763089994	0.133042785	0.132590086	0.960925569	0.636872086	0.997187614	0.93667398	Bacteria.Bacteroidetes.Bacteroidia.Bacteroidales	NCAPG
85034	ENSG00000109805	rs7688403	0.319358606	0.736539145	0.395351519	0.953537808	0.256703312	-0.078099459	0.073363381	0.004494101	0.25581743	0.231142543	0.085743031	0.076835434	0.332725398	0.3389298	0.981446852	0.961652776	Bacteria.Proteobacteria.Gammaproteobacteria.Enterobacteriales.Enterobacteriaceae.Citrobacter	NCAPG
85035	ENSG00000109805	rs7688403	0.762226754	0.484291143	0.695772443	0.777972726	0.055975139	-0.125047286	0.025758579	0.018299186	0.184230864	0.177764316	0.065581371	0.064630479	0.449585644	0.190251728	0.813810398	0.996359602	Bacteria.Proteobacteria.Betaproteobacteria	NCAPG
85036	ENSG00000109805	rs7688403	0.567430313	0.896284778	0.779504521	0.706662839	0.12118506	-0.025861943	0.022475986	0.027387045	0.210840596	0.197620166	0.079949041	0.072452658	0.432980987	0.318019361	0.996596763	0.999791394	Bacteria.Firmicutes.Clostridia.Clostridiales.Ruminococcaceae.Ruminococcaceae_UCG_005	NCAPG
85037	ENSG00000109805	rs7688403	0.704238927	0.541014856	0.620085581	0.465373087	-0.286520754	0.468942702	0.066270171	-0.097369344	0.751470618	0.7631001	0.133042428	0.132591571	0.960563694	0.634654197	0.997675757	0.939102387	Bacteria.Bacteroidetes	NCAPG
85038	ENSG00000109805	rs7688403	0.606314529	0.644686182	0.840100491	0.822191114	0.140347582	-0.147802423	-0.011931206	0.014895897	0.271014833	0.319010606	0.05889791	0.066016857	0.595117591	0.444779959	0.990825301	0.932561433	Bacteria.Firmicutes.Clostridia.Clostridiales.Ruminococcaceae.Faecalibacterium	NCAPG
85039	ENSG00000109805	rs7688403	0.256851104	0.578304089	0.304753746	0.958975783	0.234171549	-0.095611268	0.090258126	0.00362195	0.204709291	0.171139749	0.087251285	0.070141657	0.24323783	0.233811257	0.496460128	0.994087343	Bacteria.Firmicutes.Clostridia.Clostridiales.Christensenellaceae.Christensenellaceae_R_7_group	NCAPG
85040	ENSG00000109805	rs7688403	0.432025534	0.411951977	0.05052652	0.076084372	-0.152651065	0.154858364	-0.189896145	0.178140613	0.193071151	0.187530768	0.095308747	0.098823295	0.26319792	0.142113656	0.991744893	0.856262504	Bacteria.Firmicutes.Bacilli.Lactobacillales.Carnobacteriaceae	NCAPG
85041	ENSG00000109805	rs7688403	0.58218705	0.450097393	0.774708507	0.565167652	0.211480194	-0.313298593	-0.027928636	0.057225607	0.38245057	0.412321777	0.097171632	0.098982358	0.787732391	0.395898857	0.998803525	0.997226571	Bacteria.Firmicutes.Clostridia.Clostridiales.Lachnospiraceae.Eubacterium_rectale_group	NCAPG
85042	ENSG00000109805	rs7688403	0.645833746	0.601888607	0.822016629	0.527417472	0.075907485	-0.074762999	-0.017807728	0.041898753	0.164406564	0.142609717	0.078843033	0.065943833	0.252470015	0.154535996	0.911277047	0.902710242	Bacteria.Fusobacteria.Fusobacteriia.Fusobacteriales.Fusobacteriaceae.Fusobacterium	NCAPG
85043	ENSG00000109805	rs7688403	0.292560296	0.420434197	0.259214402	0.732387984	0.188051832	-0.124817284	-0.077522655	0.019048156	0.17721941	0.15394164	0.068109801	0.055465449	0.192179067	0.151201867	0.656759435	0.865574415	Bacteria.Firmicutes.Clostridia.Clostridiales.Lachnospiraceae.Roseburia	NCAPG
85044	ENSG00000109805	rs7688403	0.746117415	0.578755348	0.568542367	0.396565038	-0.127805962	0.205712016	-0.091102485	0.126225723	0.393076665	0.36865372	0.158959419	0.147907172	0.555601386	0.332838996	0.998891856	0.999590371	Bacteria.Firmicutes.Bacilli.Bacillales.Staphylococcaceae.Staphylococcus	NCAPG
85045	ENSG00000109805	rs7688403	0.067943963	0.065124576	0.015880485	0.014600864	0.330543669	-0.290725994	-0.269188744	0.24022301	0.178065719	0.154958092	0.108698087	0.095735426	0.12586492	0.043154255	0.981698993	0.945622854	Bacteria.Firmicutes.Bacilli.Lactobacillales.Streptococcaceae	NCAPG
85046	ENSG00000109805	rs7688403	0.462614066	0.511525366	0.452524793	0.794787889	0.116466973	-0.092921111	0.051502725	-0.016115177	0.157617306	0.140769336	0.06814716	0.061704011	0.204481552	0.139512842	0.911615867	0.970927548	Bacteria.Firmicutes.Clostridia.Clostridiales.Ruminococcaceae.Ruminococcaceae_UCG_002	NCAPG
85047	ENSG00000109805	rs7688403	0.599811662	0.782962123	0.607391228	0.553691699	0.08356107	-0.040554185	-0.041117174	-0.045684265	0.158483259	0.146614786	0.079636872	0.076738038	0.222921665	0.199249499	0.749027161	0.971870136	Bacteria.Firmicutes.Clostridia.Clostridiales.Lachnospiraceae.Dorea	NCAPG
85048	ENSG00000109805	rs7688403	0.075124361	0.075956294	0.018658303	0.017023299	0.321967288	-0.274875542	-0.262550362	0.230671332	0.178011213	0.152418684	0.108813758	0.094183261	0.125590496	0.04734336	0.976314705	0.946394015	Bacteria.Firmicutes.Bacilli.Lactobacillales.Streptococcaceae.Streptococcus	NCAPG
85049	ENSG00000109805	rs7688403	0.645776385	0.714022785	0.766856748	0.438704584	0.071937095	-0.051819928	0.020585605	-0.050375019	0.155780044	0.140791233	0.069141232	0.06465178	0.271441719	0.183518089	0.995339941	0.95533137	Bacteria.Proteobacteria.Deltaproteobacteria.Desulfovibrionales.Desulfovibrionaceae.Bilophila	NCAPG
85050	ENSG00000109805	rs7688403	0.490893324	0.561538763	0.700444548	0.814076364	0.153186318	-0.119297719	0.029456039	-0.016427554	0.221106931	0.204432432	0.076227191	0.069570751	0.441028413	0.243264801	0.999985325	0.999758873	Bacteria.Firmicutes.Clostridia.Clostridiales.Ruminococcaceae.Ruminococcaceae_UCG_014	NCAPG
85051	ENSG00000109805	rs7688403	0.868732876	0.801194319	0.700037767	0.663832102	-0.074021619	0.12827279	0.031589547	-0.03932612	0.446121375	0.507339801	0.081631714	0.090068922	0.945262243	0.695704471	0.999973618	0.989705988	Bacteria.Bacteroidetes.Bacteroidia.Bacteroidales.Bacteroidaceae.Bacteroides	NCAPG
85052	ENSG00000109805	rs7688403	0.247094906	0.225924442	0.320718931	0.286781762	0.274225119	-0.253051426	0.080534433	-0.075969351	0.234792696	0.206991179	0.080484166	0.070733215	0.242886139	0.118099373	0.99714486	0.996602117	Bacteria.Firmicutes.Clostridia.Clostridiales.Clostridiaceae_1.Clostridium_sensu_stricto_1	NCAPG
85053	ENSG00000109805	rs7688403	0.747991297	0.809954956	0.305123974	0.348568928	-0.070911512	0.047964723	-0.083901509	0.065751516	0.21977428	0.198640577	0.081169051	0.069637993	0.459735495	0.381858577	0.997329664	0.92426646	Bacteria.Firmicutes.Negativicutes.Selenomonadales.Veillonellaceae.Megasphaera	NCAPG
85054	ENSG00000109805	rs7688403	0.119689822	0.079079503	0.111355289	0.068548633	0.320087209	-0.345876978	-0.116060576	0.138304811	0.202994276	0.193869473	0.071905221	0.074673245	0.146546104	0.046993458	0.557689094	0.877623988	Bacteria.Firmicutes.Clostridia.Clostridiales.Lachnospiraceae.Lachnoclostridium	NCAPG
85055	ENSG00000109805	rs7688403	0.589299874	0.656747685	0.795166552	0.860541373	0.085582863	-0.065965141	-0.018273289	-0.012492372	0.157743902	0.147750959	0.070099657	0.070825213	0.236630229	0.149748012	0.998525812	0.997174658	Bacteria.Proteobacteria.Deltaproteobacteria.Desulfovibrionales.Desulfovibrionaceae	NCAPG
85056	ENSG00000109805	rs7688403	0.731344809	0.951503005	0.868726429	0.245762819	0.059798258	-0.009351504	0.014472694	-0.088080212	0.173420007	0.153166043	0.08722125	0.075200084	0.258946966	0.224363621	0.997117901	0.9453081	Bacteria.Firmicutes.Clostridia.Clostridiales.Lachnospiraceae.Eubacterium_hallii_group	NCAPG
85057	ENSG00000109805	rs7688403	0.589715523	0.971792842	0.809082911	0.130054653	0.095415624	-0.005420928	0.019849389	0.116374904	0.176064327	0.152718451	0.081821048	0.075898224	0.227057898	0.183003076	0.990263512	0.935449612	Bacteria.Proteobacteria.Gammaproteobacteria.Pseudomonadales	NCAPG
85058	ENSG00000109805	rs7688403	0.556434441	0.893324842	0.676389555	0.620486614	0.110145913	0.028040402	0.031149943	0.03695917	0.186307923	0.208286166	0.074292818	0.074283669	0.354216586	0.340337923	0.802213532	0.934985559	Bacteria.Bacteroidetes.Bacteroidia.Bacteroidales.Porphyromonadaceae.Odoribacter	NCAPG
85059	ENSG00000109805	rs7688403	0.641109006	0.622961032	0.645574156	0.681885978	0.074521379	-0.069982166	0.029841785	-0.02210875	0.159118485	0.141660039	0.064582848	0.053696144	0.275893039	0.144164259	0.996483444	0.97562022	Bacteria.Bacteroidetes.Bacteroidia.Bacteroidales.Porphyromonadaceae	NCAPG
85060	ENSG00000109805	rs7688403	0.739857006	0.499461021	0.675505732	0.814812103	0.059464772	-0.113443635	0.026691219	0.013962559	0.17832414	0.167040377	0.063474652	0.059370886	0.399166363	0.186311856	0.762009177	0.994680072	Bacteria.Proteobacteria.Betaproteobacteria.Burkholderiales	NCAPG
85061	ENSG00000109805	rs7688403	0.227432171	0.163872545	0.3093584	0.206409153	0.35326153	-0.349427993	0.106518428	-0.108897559	0.289911294	0.248159289	0.103962791	0.085326313	0.327147599	0.14853237	0.961249848	0.997513341	Bacteria.Firmicutes.Clostridia.Clostridiales.Lachnospiraceae.Eubacterium_xylanophilum_group	NCAPG
85062	ENSG00000109805	rs7688403	0.779831144	0.508668815	0.349150347	0.621797225	0.046015391	-0.0959304	-0.067592065	-0.029701442	0.163930174	0.144346969	0.071674334	0.059921497	0.304289578	0.112275878	0.466508504	0.981255175	Bacteria.Firmicutes.Clostridia.Clostridiales.Lachnospiraceae.Lachnospira	NCAPG
85063	ENSG00000109805	rs7688403	0.839734035	0.568080013	0.263021104	0.756949683	-0.038497099	-0.090869377	-0.091043469	-0.01975158	0.189598734	0.158362819	0.080636318	0.063551452	0.421577896	0.182087158	0.755837052	0.983121182	Bacteria.Firmicutes.Clostridia.Clostridiales.Lachnospiraceae.Eubacterium_eligens_group	NCAPG
85064	ENSG00000109805	rs7688403	0.795809021	0.465280794	0.466112319	0.228084016	-0.061245209	0.190372403	-0.061838059	0.103571506	0.23570419	0.25918357	0.084347504	0.085118662	0.513784403	0.29040959	0.999878354	0.954088273	Bacteria.Bacteroidetes.Bacteroidia.Bacteroidales.Porphyromonadaceae.Barnesiella	NCAPG
85065	ENSG00000109805	rs7688403	0.609657048	0.587663157	0.835657714	0.665403792	0.081758518	-0.076274761	0.021134961	-0.041456547	0.159358401	0.139970387	0.101471345	0.095424042	0.233918297	0.135590992	0.999276643	0.988728768	Bacteria.Firmicutes.Clostridia.Clostridiales.Ruminococcaceae.Ruminiclostridium_5	NCAPG
85066	ENSG00000109805	rs7688403	0.340058116	0.370668697	0.112955523	0.128019424	0.149399717	-0.122696188	0.110844036	-0.079670647	0.155444805	0.136107366	0.068986258	0.051679654	0.14742531	0.112490633	0.998277807	0.999325446	Bacteria.Bacteroidetes.Bacteroidia.Bacteroidales.Porphyromonadaceae.Parabacteroides	NCAPG
85067	ENSG00000109805	rs7688403	0.57125272	0.607737916	0.968736169	0.85330924	0.089241019	-0.073702761	-0.002648967	-0.011221695	0.156812048	0.142887683	0.067327162	0.060450385	0.213073174	0.151283638	0.999305472	0.902384943	Bacteria.Bacteroidetes.Bacteroidia.Bacteroidales.Rikenellaceae.Alistipes	NCAPG
85068	ENSG00000109805	rs7688403	0.609284465	0.407982079	0.620957774	0.812311702	0.078727369	-0.115029357	-0.046314587	-0.019120295	0.153290219	0.138116211	0.093212857	0.080198593	0.275086041	0.105320038	0.890128861	0.993111591	Bacteria.Actinobacteria.Actinobacteria.Bifidobacteriales.Bifidobacteriaceae.Bifidobacterium	NCAPG
85069	ENSG00000109805	rs7688403	0.991065946	0.305171786	0.550409278	0.506042151	0.002429395	-0.205221835	-0.059845111	-0.057821351	0.216127513	0.198558074	0.099695933	0.086465709	0.613762046	0.165766814	0.838088581	0.962100017	Bacteria.Firmicutes.Clostridia.Clostridiales.Lachnospiraceae.Lachnospiraceae_ND3007_group	NCAPG
85070	ENSG00000109805	rs7688403	0.347204405	0.74485761	0.446953977	0.897095623	0.237961924	-0.073319368	0.081217583	0.012599446	0.251310305	0.224344912	0.106146537	0.097039798	0.408402908	0.34700252	0.99792254	0.986607256	Bacteria.Firmicutes.Clostridia.Clostridiales.Family_XIII.Family_XIII_AD3011_group	NCAPG
85071	ENSG00000109805	rs7688403	0.094911162	0.170307228	0.018180222	0.148913662	0.281030452	-0.195849269	-0.28463353	0.152287402	0.165825163	0.141246243	0.117463751	0.104256123	0.07396629	0.057030804	0.573466739	0.881181925	Bacteria.Actinobacteria.Actinobacteria	NCAPG
85072	ENSG00000109805	rs7688403	0.927642934	0.987687162	0.510342376	0.352366042	0.016439559	0.002555032	-0.067626598	0.082732671	0.180330227	0.164926436	0.102162469	0.088320931	0.346186657	0.231281997	0.89797595	0.997132292	Bacteria.Firmicutes.Bacilli.Bacillales	NCAPG
85073	ENSG00000109805	rs7688403	0.353429897	0.363800181	0.446943131	0.493582715	0.17535887	-0.153565266	-0.067784098	0.050723505	0.187620555	0.167910667	0.088587649	0.07367157	0.174790608	0.112086131	0.999694213	0.908466096	Bacteria.Firmicutes.Clostridia.Clostridiales.Lachnospiraceaencultured	NCAPG
85074	ENSG00000109805	rs7688403	0.656166021	0.605560313	0.759092694	0.476884735	0.072644436	-0.073400514	-0.024239697	0.04724668	0.162416885	0.141441327	0.078708927	0.066036436	0.250934686	0.158282878	0.902964908	0.905294548	Bacteria.Fusobacteria.Fusobacteriia.Fusobacteriales	NCAPG
85075	ENSG00000109805	rs7688403	0.123964479	0.340785367	0.140830494	0.382050576	1.452005895	-0.919142474	-0.223326041	0.134837499	0.931652993	0.957784875	0.149794891	0.153207999	0.999435429	0.959065662	0.999968393	0.999515331	Bacteria.Firmicutes	NCAPG
85076	ENSG00000109805	rs7688403	0.896187293	0.650475927	0.559727591	0.288054817	-0.031558219	0.102280513	0.062039686	-0.110383844	0.240919643	0.224689223	0.105821832	0.103049904	0.438828145	0.275610886	0.906603649	0.894197964	Bacteria.Firmicutes.Clostridia.Clostridiales.Lachnospiraceae.Blautia	NCAPG
85077	ENSG00000109805	rs7688403	0.600475709	0.410631646	0.672499693	0.777471597	0.080695974	-0.11442109	-0.04024878	-0.022953374	0.153328904	0.138169333	0.094782758	0.080880899	0.263573477	0.115408671	0.955291333	0.998755611	Bacteria.Actinobacteria.Actinobacteria.Bifidobacteriales.Bifidobacteriaceae	NCAPG
85078	ENSG00000109805	rs7688403	0.265717236	0.526831503	0.314612965	0.781870423	0.257540241	-0.134101216	-0.098895957	0.025003755	0.229404495	0.210759863	0.097585495	0.089931271	0.271197249	0.305095776	0.855472548	0.867878034	Bacteria.Firmicutes.Erysipelotrichia.Erysipelotrichales	NCAPG
85079	ENSG00000109805	rs7688403	0.420790697	0.277988895	0.431013643	0.213270283	0.126387548	-0.163459268	0.065653337	-0.098873211	0.155998559	0.149413152	0.082854423	0.078661299	0.218101176	0.085599085	0.998043854	0.956749585	Bacteria.Firmicutes.Clostridia.Clostridiales.Ruminococcaceaencultured	NCAPG
85080	ENSG00000109805	rs7688403	0.545760861	0.92449461	0.827992536	0.513397858	0.124638997	0.019675169	-0.016481814	-0.05643714	0.205231188	0.206797569	0.075551263	0.08588027	0.439689599	0.342009241	0.890612857	0.902660525	Bacteria.Firmicutes.Negativicutes.Selenomonadales.Veillonellaceae	NCAPG
85081	ENSG00000109805	rs7688403	0.257359891	0.580415515	0.304549512	0.957138013	0.233005976	-0.094839965	0.090011352	0.003776376	0.203910485	0.170709052	0.086975692	0.069993682	0.242530706	0.2301085	0.495764647	0.999370792	Bacteria.Firmicutes.Clostridia.Clostridiales.Christensenellaceae	NCAPG
85082	ENSG00000109805	rs7688403	0.212600247	0.315138253	0.269596386	0.456461361	0.330953626	-0.228788932	-0.092394777	0.055342432	0.2629093	0.226004377	0.082977221	0.073872302	0.325220234	0.199881077	0.9994853	0.999502343	Bacteria.Firmicutes.Clostridia.Clostridiales.Lachnospiraceae.Ruminococcus_gnavus_group	NCAPG
85083	ENSG00000109805	rs7688403	0.241063756	0.24457625	0.011682823	0.026670113	-0.225855131	0.216545535	-0.231354506	0.213704207	0.190894983	0.184410619	0.089157575	0.094232815	0.182799532	0.098353845	0.945687051	0.823043084	Bacteria.Firmicutes.Bacilli.Lactobacillales.Carnobacteriaceae.Granulicatella	NCAPG
85084	ENSG00000109805	rs7688403	0.533461604	0.426234957	0.376947697	0.836693608	0.095437392	-0.10824157	-0.077396672	-0.016150198	0.152438918	0.13518737	0.086999145	0.078038043	0.22257501	0.127282446	0.999670759	0.996530704	Bacteria.Firmicutes.Clostridia.Clostridiales.Ruminococcaceae.Flavonifractor	NCAPG
85085	ENSG00000109805	rs7688403	0.562055102	0.391320633	0.831011895	0.48287973	0.089718717	-0.126277599	-0.014907867	0.061132635	0.153948483	0.146327106	0.069577079	0.086623651	0.295132014	0.10790174	0.982862011	0.964347136	Bacteria.Firmicutes.Negativicutes.Selenomonadales.Veillonellaceae.Veillonella	NCAPG
85086	ENSG00000109805	rs7688403	0.528795153	0.723808289	0.624119222	0.759987729	0.119159252	-0.061443279	-0.046580108	-0.027269334	0.188172283	0.17312504	0.094604533	0.088887463	0.235295977	0.209238379	0.92078388	0.951598482	Bacteria.Firmicutes.Clostridia.Clostridiales.Lachnospiraceae.Fusicatenibacter	NCAPG
85087	ENSG00000109805	rs7688403	0.557606206	0.713041783	0.907716158	0.722103558	0.093993144	-0.05527273	0.006742298	0.020226817	0.159460456	0.149634664	0.057937223	0.056626952	0.289699872	0.199636853	0.923839385	0.9860779	Bacteria.Firmicutes.Negativicutes.Selenomonadales.Acidaminococcaceae	NCAPG
85088	ENSG00000109805	rs7688403	0.474990551	0.371597147	0.15189298	0.063265564	0.109145619	-0.121435545	-0.107033286	0.125714832	0.151896084	0.134972262	0.07382085	0.066528011	0.186602407	0.117225641	0.893190239	0.96282265	Bacteria.Proteobacteria.Gammaproteobacteria.Pasteurellales.Pasteurellaceae	NCAPG
85089	ENSG00000109805	rs7688403	0.725997325	0.912364447	0.994174046	0.560150396	0.079922516	0.02513837	0.000649711	-0.052909795	0.227070231	0.227525542	0.088637837	0.090346411	0.459742791	0.392472236	0.998305195	0.986746924	Bacteria.Firmicutes.Clostridia.Clostridiales.Lachnospiraceae.Lachnospiraceae_UCG_008	NCAPG
85090	ENSG00000109805	rs7688403	0.381775246	0.689534047	0.452048779	0.92674245	0.200531089	-0.081484394	-0.066545873	-0.007016068	0.227719266	0.203063856	0.087958829	0.076012566	0.307093469	0.269907025	0.524394239	0.974591286	Bacteria.Firmicutes.Clostridia.Clostridiales.Lachnospiraceae.Anaerostipes	NCAPG
85091	ENSG00000109805	rs7688403	0.420949619	0.593750473	0.529855482	0.81294966	0.24597263	-0.150513242	0.06673167	-0.02328808	0.303705328	0.280779612	0.105652929	0.098019664	0.347824233	0.253187217	0.999858829	0.957708045	Bacteria.Proteobacteria.Betaproteobacteria.Neisseriales.Neisseriaceae.Eikenella	NCAPG
85092	ENSG00000109805	rs7688403	0.555915645	0.868285769	0.75527522	0.526691155	0.152425647	-0.033514054	0.026581193	0.040931303	0.257483212	0.201293989	0.084921234	0.064307681	0.351187747	0.377467877	0.761684637	0.896081996	Bacteria.Firmicutes.Clostridia.Clostridiales.Lachnospiraceae.Lachnospiraceae_UCG_010	NCAPG
85093	ENSG00000109805	rs7688403	0.022802563	0.029851023	0.00781811	0.013286042	0.474050656	-0.41555482	-0.294551663	0.255777345	0.203269274	0.187114207	0.107309182	0.100473714	0.094727407	0.04090111	0.933709887	0.923401405	Bacteria.Firmicutes.Bacilli	NCAPG
85094	ENSG00000109805	rs7688403	0.845176932	0.545904439	0.471977551	0.980424271	0.034069321	-0.101882182	-0.081322938	-0.002763226	0.173772215	0.167819865	0.112404437	0.112182103	0.44242048	0.17928758	0.999005033	0.949522544	Bacteria.Actinobacteria.Coriobacteriia.Coriobacteriales	NCAPG
85095	ENSG00000109805	rs7688403	0.798344912	0.651905879	0.900616338	0.953166858	0.064638891	-0.091185664	-0.011051748	-0.004244938	0.251965158	0.201198966	0.088151934	0.07199999	0.561126425	0.339218783	0.997594253	0.968948848	Bacteria.Firmicutes.Erysipelotrichia.Erysipelotrichales.Erysipelotrichaceae.Faecalitalea	NCAPG
85096	ENSG00000109805	rs7688403	0.958198699	0.522910105	0.564786486	0.023742934	-0.010648088	0.108991468	-0.046449696	0.166164262	0.202370949	0.169678153	0.080264541	0.071756919	0.442296698	0.1785273	0.929756916	0.651945063	Bacteria.Proteobacteria.Gammaproteobacteria.Pseudomonadales.Pseudomonadaceae.Pseudomonas	NCAPG
85097	ENSG00000109805	rs7688403	0.030817496	0.109352364	0.010347433	0.158472766	0.416886356	-0.253946429	-0.319567523	0.151551102	0.188853051	0.156432384	0.121012413	0.106230226	0.053911942	0.050811516	0.512387432	0.88248896	Bacteria.Actinobacteria	NCAPG
85098	ENSG00000109805	rs7688403	0.022287633	0.03018906	0.00450357	0.007337569	0.443092585	-0.363129326	-0.3136933	0.262105017	0.189241675	0.163857181	0.106592757	0.094687483	0.075542292	0.029932851	0.967792983	0.950973549	Bacteria.Firmicutes.Bacilli.Lactobacillales	NCAPG
85099	ENSG00000109805	rs7688403	0.40123659	0.842333463	0.281620749	0.963723527	-0.374558999	-0.083589407	0.113810056	0.004762872	0.443289792	0.418560939	0.104826173	0.10431829	0.774051133	0.66867196	0.999330493	0.997562661	Bacteria.Proteobacteria	NCAPG
85100	ENSG00000109805	rs7688403	0.827248783	0.857582274	0.391461251	0.467702988	0.03664229	-0.028275907	-0.056763128	0.048366319	0.167230279	0.156943079	0.065795237	0.066208909	0.274920301	0.222554432	0.968802863	0.995347009	Bacteria.Bacteroidetes.Bacteroidia.Bacteroidales.Prevotellaceae	NCAPG
85101	ENSG00000109814	rs4453941	0.017327788	0.212444417	0.91682256	0.125269892	-0.588402869	0.253250674	0.007441266	-0.098109151	0.240933613	0.201112765	0.070974742	0.063172412	0.065783705	0.13305453	0.884659607	0.813890116	Bacteria.Bacteroidetes.Bacteroidia.Bacteroidales.Prevotellaceae.Prevotella_9	UGDH
85102	ENSG00000109814	rs4453941	0.131180865	0.103662937	0.984680176	0.845520883	-0.631286035	0.54937996	0.002691773	0.022204279	0.412945087	0.33285466	0.139645562	0.113509458	0.18983417	0.079805611	0.900323283	0.995071635	Bacteria.Firmicutes.Erysipelotrichia.Erysipelotrichales.Erysipelotrichaceae.Clostridium_innocuum_group	UGDH
85103	ENSG00000109814	rs4453941	0.003008265	0.002756709	0.19847882	0.664928354	-0.671847326	0.506705013	0.159790801	-0.040437063	0.21793838	0.162796987	0.122995572	0.092936578	0.007025068	0.00242379	0.65329354	0.979583885	Bacteria.Firmicutes.Clostridia.Clostridiales.Lachnospiraceae.Dorea	UGDH
85104	ENSG00000109814	rs4453941	0.008751293	0.007370326	0.666706047	0.607584582	-0.597641958	0.465970099	-0.037822452	0.034349927	0.221077828	0.168434301	0.087421794	0.066565778	0.0159711	0.004159718	0.798346186	0.919460061	Bacteria.Firmicutes.Clostridia.Clostridiales.Lachnospiraceae.Lachnospiraceae_NK4A136_group	UGDH
85105	ENSG00000109814	rs4453941	0.018448684	0.009735194	0.885396185	0.980869781	-0.605445409	0.502326309	0.018226803	0.002059916	0.25045971	0.188585545	0.125963483	0.085576948	0.038207546	0.010225726	0.992687066	0.998719086	Bacteria.Firmicutes.Bacilli.Bacillales.Family_XI.Gemella	UGDH
85106	ENSG00000109814	rs4453941	0.004835626	0.004686834	0.182114429	0.289655071	-0.967983194	0.69145041	0.220882939	-0.131200144	0.331746285	0.236080738	0.163774978	0.12289388	0.030806546	0.013286075	0.766835321	0.790283225	Bacteria.Firmicutes.Erysipelotrichia.Erysipelotrichales.Erysipelotrichaceae	UGDH
85107	ENSG00000109814	rs4453941	0.006031439	0.003419241	0.180335222	0.602391704	-0.601700554	0.477660938	-0.100766265	0.03130937	0.211933386	0.15718792	0.07440556	0.059805307	0.012072938	0.002645764	0.634311226	0.848668129	Bacteria.Firmicutes.Negativicutes.Selenomonadales.Veillonellaceae.Dialister	UGDH
85108	ENSG00000109814	rs4453941	0.020128398	0.020318049	0.558989491	0.621897096	-0.75486799	0.582038536	-0.0712584	0.047196966	0.316834667	0.244681032	0.121317533	0.095245379	0.109335968	0.039960402	0.998832683	0.981449155	Bacteria.Firmicutes.Clostridia.Clostridiales.Ruminococcaceae.Eubacterium_coprostanoligenes_group	UGDH
85109	ENSG00000109814	rs4453941	0.041194993	0.061281768	0.589249021	0.611423928	-0.540083191	0.423661688	0.064688024	-0.049901691	0.259288686	0.222461481	0.119214809	0.097748781	0.123247401	0.060184663	0.841783573	0.982308703	Bacteria.Firmicutes.Clostridia.Clostridiales.Lachnospiraceae.Lachnospiraceae_ND3007_group	UGDH
85110	ENSG00000109814	rs4453941	0.012315736	0.004975099	0.348786209	0.246875691	-0.866052719	0.685587664	-0.101828719	0.088145851	0.336358694	0.235776719	0.107896628	0.075435485	0.033473322	0.007423401	0.973414458	0.998439902	Bacteria.Verrucomicrobia.Verrucomicrobiae.Verrucomicrobiales.Verrucomicrobiaceae.Akkermansia	UGDH
85111	ENSG00000109814	rs4453941	0.054809011	0.027391875	0.56784297	0.490149231	-0.823527797	0.656876635	-0.082090599	0.070632751	0.421104771	0.291071038	0.14297578	0.101774908	0.171491886	0.051389706	0.997947728	0.9977362	Bacteria.Actinobacteria.Actinobacteria.Micrococcales	UGDH
85112	ENSG00000109814	rs4453941	0.003931294	0.003117163	0.665595307	0.812842735	-0.640790601	0.483944381	-0.032499021	-0.013465361	0.214278958	0.157607175	0.074851425	0.056642776	0.009544752	0.002627132	0.786573881	0.993577312	Bacteria.Proteobacteria.Betaproteobacteria.Burkholderiales.Alcaligenaceae.Sutterella	UGDH
85113	ENSG00000109814	rs4453941	0.021392376	0.003794851	0.935618614	0.543617685	-0.611387005	0.559052526	-0.008756977	0.046534612	0.259281011	0.186181371	0.107989267	0.07621585	0.061835126	0.009414135	0.783522987	0.991172876	Bacteria.Firmicutes.Clostridia.Clostridiales.Ruminococcaceae.Ruminococcus_1	UGDH
85114	ENSG00000109814	rs4453941	0.019916437	0.009498413	0.136084924	0.117064355	-0.531418217	0.431412551	-0.145292222	0.118451107	0.222651113	0.161405449	0.096268864	0.07457583	0.030151173	0.00558726	0.904534519	0.97562022	Bacteria.Bacteroidetes.Bacteroidia.Bacteroidales.Porphyromonadaceae	UGDH
85115	ENSG00000109814	rs4453941	0.006321737	0.003423175	0.808760487	0.795328043	-0.614130669	0.487660476	-0.027191054	0.022017436	0.217608783	0.16049949	0.111891304	0.084531081	0.013138578	0.002849469	0.995339941	0.95533137	Bacteria.Proteobacteria.Deltaproteobacteria.Desulfovibrionales.Desulfovibrionaceae.Bilophila	UGDH
85116	ENSG00000109814	rs4453941	0.010515542	0.062415079	0.854873992	0.401422714	-0.669674067	0.366665883	-0.018674267	-0.065225672	0.254172826	0.193395503	0.101694105	0.077225133	0.069122535	0.074193071	0.981084248	0.998600531	Bacteria.Firmicutes.Clostridia.Clostridiales.Ruminococcaceae.Ruminiclostridium_6	UGDH
85117	ENSG00000109814	rs4453941	0.042933049	0.012727691	0.699260286	0.65643387	-0.706128518	0.547351052	0.061321661	-0.048780873	0.341979568	0.213625398	0.158032492	0.10915425	0.086937484	0.018303333	0.914461568	0.927561557	Bacteria.Firmicutes.Clostridia.Clostridiales.Lachnospiraceae.Blautia	UGDH
85118	ENSG00000109814	rs4453941	0.077638759	0.065595186	0.113839166	0.062830006	-0.432252223	0.331698146	0.146872075	-0.127162447	0.241088646	0.177114009	0.09163766	0.067179968	0.084191037	0.03825711	0.548871406	0.970562572	Bacteria.Firmicutes.Negativicutes.Selenomonadales.Acidaminococcaceae.Phascolarctobacterium	UGDH
85119	ENSG00000109814	rs4453941	0.009424572	0.007647912	0.870805759	0.963218184	-0.60813173	0.496358795	0.016985801	-0.003776751	0.227274298	0.180300188	0.104029619	0.08158259	0.02898478	0.009475256	0.955916619	0.998819627	Bacteria.Firmicutes.Clostridia.Clostridiales.Ruminococcaceae.Ruminococcaceae_UCG_003	UGDH
85120	ENSG00000109814	rs4453941	0.004644788	0.00306724	0.711933548	0.969700007	-0.640161075	0.491692717	0.035346601	0.002590274	0.218332362	0.159842849	0.095304896	0.06793071	0.010174449	0.003019367	0.920570146	0.999005681	Bacteria.Proteobacteria.Gammaproteobacteria.Pasteurellales.Pasteurellaceae.Haemophilus	UGDH
85121	ENSG00000109814	rs4453941	0.034052502	0.031328983	0.417175512	0.485607111	-0.91458217	0.689941356	-0.105069518	0.070225534	0.422410086	0.313535247	0.128676949	0.100133463	0.108614533	0.047269386	0.981446852	0.928768243	Bacteria.Proteobacteria.Gammaproteobacteria.Enterobacteriales.Enterobacteriaceae.Citrobacter	UGDH
85122	ENSG00000109814	rs4453941	0.054379588	0.046774787	0.358059035	0.478535281	-1.109828708	0.734876233	0.141655083	-0.070399111	0.566466641	0.362555718	0.153035366	0.098767478	0.359484478	0.132668023	0.998803525	0.997226571	Bacteria.Firmicutes.Clostridia.Clostridiales.Lachnospiraceae.Eubacterium_rectale_group	UGDH
85123	ENSG00000109814	rs4453941	0.00495292	0.004503699	0.996569152	0.64769131	-0.626085661	0.470340473	-0.000449372	-0.035446571	0.21519664	0.159821903	0.104105336	0.077208191	0.011034818	0.00289439	0.686952608	0.987452607	Bacteria.Firmicutes.Clostridia.Clostridiales.Lachnospiraceae.Lachnospira	UGDH
85124	ENSG00000109814	rs4453941	0.083068149	0.068857794	0.852106215	0.731453868	-0.690916566	0.586148803	-0.029166969	0.044110309	0.392508242	0.31683476	0.155827017	0.127977716	0.176772277	0.085514611	0.901121106	0.895507627	Bacteria.Firmicutes.Clostridia.Clostridiales.Ruminococcaceae.Ruminiclostridium_9	UGDH
85125	ENSG00000109814	rs4453941	0.010861156	0.004957558	0.434914063	0.338944514	-0.582318337	0.471214432	0.07176026	-0.058606433	0.222044877	0.161983126	0.091336099	0.060836362	0.018123331	0.003620682	0.879952225	0.867631154	Bacteria.Fusobacteria.Fusobacteriia.Fusobacteriales.Fusobacteriaceae.Fusobacterium	UGDH
85126	ENSG00000109814	rs4453941	0.053039928	0.059897905	0.191241996	0.265039997	-1.767532492	1.15379437	0.231852548	-0.131476729	0.896984481	0.60251132	0.175556538	0.116945735	0.668568326	0.341216738	0.999135888	0.977096731	Bacteria.Firmicutes.Clostridia.Clostridiales.Ruminococcaceae	UGDH
85127	ENSG00000109814	rs4453941	0.004474853	0.002384845	0.430994967	0.526325813	-0.640166061	0.506331423	0.092542909	-0.054100532	0.21736193	0.160155441	0.116784271	0.084922722	0.008835718	0.00218483	0.987514986	0.997201293	Bacteria.Firmicutes.Clostridia.Clostridiales.Lachnospiraceae.Coprococcus_1	UGDH
85128	ENSG00000109814	rs4453941	0.069082737	0.036293003	0.607889336	0.573628653	-0.532949742	0.424569319	0.059417274	-0.047766521	0.288318251	0.198595021	0.115241085	0.084456277	0.182799334	0.05919589	0.961249848	0.997513341	Bacteria.Firmicutes.Clostridia.Clostridiales.Lachnospiraceae.Eubacterium_xylanophilum_group	UGDH
85129	ENSG00000109814	rs4453941	0.157270931	0.383362543	0.321851449	0.653302134	-1.919308045	0.96268929	0.221015646	-0.080852739	1.34140073	1.096885809	0.221399186	0.179169958	0.999435429	0.959869585	0.999968393	0.999515331	Bacteria.Firmicutes	UGDH
85130	ENSG00000109814	rs4453941	0.017478515	0.0069838	0.738489682	0.647528281	-0.674109126	0.542566107	-0.064290593	0.059287715	0.276415216	0.194739717	0.191748982	0.12907377	0.0509158	0.008515483	0.999739884	0.902044136	Bacteria.Actinobacteria.Coriobacteriia.Coriobacteriales.Coriobacteriaceae	UGDH
85131	ENSG00000109814	rs4453941	0.088705868	0.178264146	0.2558282	0.445142779	-1.760934459	1.086023429	0.228384431	-0.119531267	1.018958603	0.798053801	0.199217002	0.155596542	0.954184916	0.626332537	0.999826541	0.999832315	Bacteria.Firmicutes.Clostridia.Clostridiales.Lachnospiraceae	UGDH
85132	ENSG00000109814	rs4453941	0.004694626	0.010440953	0.238708936	0.514424775	-0.87755305	0.589404972	-0.155658622	0.06516433	0.299681368	0.223479655	0.130899705	0.099403452	0.05312184	0.029346168	0.948905015	0.966332496	Bacteria.Firmicutes.Clostridia.Clostridiales.Ruminococcaceae.Ruminococcaceae_NK4A214_group	UGDH
85133	ENSG00000109814	rs4453941	0.004902098	0.004712786	0.183586933	0.290062563	-0.967286318	0.691454951	0.220089388	-0.131127493	0.332056751	0.23623934	0.163744121	0.122930545	0.031134976	0.013547653	0.780346153	0.786348712	Bacteria.Firmicutes.Erysipelotrichia.Erysipelotrichales	UGDH
85134	ENSG00000109814	rs4453941	0.027099176	0.039742225	0.237519107	0.384085382	-1.166830245	0.800598916	0.1293259	-0.069222958	0.5160187	0.381492149	0.108477123	0.078993144	0.146572066	0.087877892	0.914353853	0.887713366	Bacteria.Firmicutes.Clostridia.Clostridiales.Ruminococcaceae.Faecalibacterium	UGDH
85135	ENSG00000109814	rs4453941	0.025114236	0.005832035	0.728993293	0.228802485	-0.69313533	0.617826019	-0.037466757	0.101723082	0.302331025	0.21669224	0.107674937	0.083730208	0.048048097	0.005596649	0.958282233	0.979585985	Bacteria.Firmicutes.Erysipelotrichia.Erysipelotrichales.Erysipelotrichaceae.Erysipelatoclostridium	UGDH
85136	ENSG00000109814	rs4453941	0.006156496	0.006640369	0.363102303	0.396741387	-0.774767971	0.615895055	-0.090755465	0.069031918	0.273603184	0.219616925	0.099088293	0.080919726	0.030148341	0.013202068	0.812083751	0.991307536	Bacteria.Firmicutes.Clostridia.Clostridiales.Ruminococcaceae.Ruminococcus_2	UGDH
85137	ENSG00000109814	rs4453941	0.228457557	0.403875481	0.665615024	0.383397443	-0.462736785	0.257647311	0.055146849	-0.090768233	0.380602091	0.306649482	0.127021668	0.103428734	0.311057787	0.255462245	0.998896274	0.99087052	Bacteria.Proteobacteria.Deltaproteobacteria.Desulfovibrionales.Desulfovibrionaceae.Desulfovibrio	UGDH
85138	ENSG00000109814	rs4453941	0.687030559	0.204977834	0.045089784	0.169309894	-0.125128298	0.260887237	0.34501879	-0.161451944	0.309191745	0.203764945	0.168861177	0.116163237	0.471873861	0.125713753	0.998820086	0.961415255	Bacteria.Firmicutes.Clostridia.Clostridiales.Family_XIII	UGDH
85139	ENSG00000109814	rs4453941	0.005838852	0.003720961	0.455738005	0.522117521	-0.715451769	0.552353284	-0.121738188	0.08069034	0.250969709	0.183533296	0.162236965	0.125378962	0.021542586	0.004301426	0.999672451	0.998587032	Bacteria.Firmicutes.Clostridia.Clostridiales.Ruminococcaceae.Butyricicoccus	UGDH
85140	ENSG00000109814	rs4453941	0.010786364	0.005727158	0.580633097	0.758631076	-0.717063917	0.539684267	0.076828051	-0.027833464	0.273153264	0.188854795	0.138367864	0.090199772	0.020169914	0.004861683	0.999694213	0.908466096	Bacteria.Firmicutes.Clostridia.Clostridiales.Lachnospiraceaencultured	UGDH
85141	ENSG00000109814	rs4453941	0.058514966	0.04458851	0.138912573	0.341298498	-0.466129695	0.409614541	-0.131824458	0.070329303	0.242054097	0.199992159	0.08798636	0.073364551	0.083591697	0.032544476	0.560859359	0.994680072	Bacteria.Proteobacteria.Betaproteobacteria.Burkholderiales	UGDH
85142	ENSG00000109814	rs4453941	0.014997158	0.005954061	0.419201757	0.280280499	-0.831375637	0.667457146	-0.087503605	0.081932451	0.332706511	0.234711023	0.107634173	0.075253061	0.039144331	0.008238725	0.959597159	0.99789802	Bacteria.Verrucomicrobia	UGDH
85143	ENSG00000109814	rs4453941	0.005721045	0.003415076	0.647740788	0.554799808	-0.619259394	0.485767015	0.045645887	-0.043808308	0.216671994	0.159833356	0.099438905	0.07379358	0.012518417	0.003004292	0.99935717	0.960853802	Bacteria.Firmicutes.Erysipelotrichia.Erysipelotrichales.Erysipelotrichaceae.Erysipelotrichaceae_UCG_003	UGDH
85144	ENSG00000109814	rs4453941	0.111695847	0.042200755	0.482374519	0.544434577	-0.476431541	0.41427486	0.075985943	-0.044459871	0.295459245	0.199902927	0.107545828	0.072966053	0.176384288	0.04214381	0.999858829	0.947089082	Bacteria.Proteobacteria.Betaproteobacteria.Neisseriales.Neisseriaceae.Eikenella	UGDH
85145	ENSG00000109814	rs4453941	0.08817355	0.072068708	0.265774854	0.095344367	-0.48330495	0.338823398	0.115571003	-0.123846057	0.279185082	0.185304907	0.102957635	0.073174599	0.197803611	0.06356248	0.999985325	0.999758873	Bacteria.Firmicutes.Clostridia.Clostridiales.Ruminococcaceae.Ruminococcaceae_UCG_014	UGDH
85146	ENSG00000109814	rs4453941	0.684049324	0.510378044	0.061587363	0.093483269	-0.135111055	0.163792781	0.22793594	-0.155453208	0.330527641	0.247460191	0.119832256	0.091321144	0.476581535	0.309969674	0.999878354	0.935158928	Bacteria.Bacteroidetes.Bacteroidia.Bacteroidales.Porphyromonadaceae.Barnesiella	UGDH
85147	ENSG00000109814	rs4453941	0.006189769	0.003166149	0.875564564	0.615466919	-0.610765376	0.487331728	0.023923365	-0.055470463	0.215834868	0.15898705	0.152171981	0.109904849	0.011705245	0.002345548	0.999276643	0.988728768	Bacteria.Firmicutes.Clostridia.Clostridiales.Ruminococcaceae.Ruminiclostridium_5	UGDH
85148	ENSG00000109814	rs4453941	0.217947064	0.06540624	0.212685968	0.42003298	-0.360423498	0.380927725	-0.149101883	0.069071514	0.289716746	0.203254374	0.118468888	0.085114497	0.271197195	0.058659409	0.710816303	0.897490053	Bacteria.Firmicutes.Negativicutes.Selenomonadales.Veillonellaceae	UGDH
85149	ENSG00000109814	rs4453941	0.170771446	0.040390373	0.796505332	0.768879291	-0.493159294	0.468508733	-0.037387271	-0.027252875	0.356057901	0.224000412	0.144389858	0.092360068	0.19743026	0.035268494	0.959667475	0.997216401	Bacteria.Firmicutes.Clostridia.Clostridiales.Ruminococcaceae.Subdoligranulum	UGDH
85150	ENSG00000109814	rs4453941	0.003301567	0.001364457	0.266584007	0.163514906	-0.747298822	0.584066768	-0.105776376	0.09350103	0.244947979	0.174541447	0.094393132	0.066346041	0.008689391	0.001534694	0.886764336	0.806090144	Bacteria.Proteobacteria.Betaproteobacteria.Burkholderiales.Alcaligenaceae.Parasutterella	UGDH
85151	ENSG00000109814	rs4453941	0.005065971	0.002332092	0.493378884	0.469455355	-0.668116066	0.524212044	0.076034614	-0.058646524	0.230276095	0.165417495	0.11038154	0.080599797	0.01126124	0.00231696	0.997117901	0.950206352	Bacteria.Firmicutes.Clostridia.Clostridiales.Lachnospiraceae.Eubacterium_hallii_group	UGDH
85152	ENSG00000109814	rs4453941	0.012943958	0.006304067	0.795917529	0.849954261	-0.59633434	0.477887773	-0.027463343	0.013969871	0.233331525	0.169272433	0.105751069	0.073551934	0.018115736	0.004165954	0.996960949	0.918317694	Bacteria.Bacteroidetes.Bacteroidia.Bacteroidales.Rikenellaceae	UGDH
85153	ENSG00000109814	rs4453941	0.626060249	0.332847322	0.030386577	0.082819405	-0.146261106	0.212874302	0.234094728	-0.137508282	0.298731558	0.218183632	0.105762909	0.078053563	0.444837163	0.172999723	0.568453517	0.996502544	Bacteria.Firmicutes.Clostridia.Clostridiales.Family_XI	UGDH
85154	ENSG00000109814	rs4453941	0.132717323	0.342205047	0.300645475	0.645297193	-1.846048017	0.915187366	0.212779137	-0.07379477	1.212456856	0.95649179	0.203935985	0.1595707	0.997454612	0.823614047	0.997650199	0.999159905	Bacteria.Firmicutes.Clostridia.Clostridiales	UGDH
85155	ENSG00000109814	rs4453941	0.029322481	0.08734562	0.718003587	0.657772692	-0.699811167	0.406581702	-0.050101978	-0.045475052	0.31404889	0.234239053	0.138135038	0.102182996	0.120747123	0.093011287	0.99991226	0.988194298	Bacteria.Actinobacteria.Coriobacteriia.Coriobacteriales.Coriobacteriaceae.Collinsella	UGDH
85156	ENSG00000109814	rs4453941	0.011304821	0.008527789	0.780891253	0.989677037	-0.658983719	0.485328784	0.044571979	-0.001310983	0.252737981	0.178897665	0.159577018	0.100936888	0.042209818	0.010356779	0.976314705	0.994365378	Bacteria.Firmicutes.Bacilli.Lactobacillales.Streptococcaceae.Streptococcus	UGDH
85157	ENSG00000109814	rs4453941	0.100807612	0.221804843	0.90162452	0.603796514	-0.675537884	0.374587353	-0.018392002	-0.061020691	0.405827515	0.303660899	0.148211324	0.11701176	0.32484653	0.280525738	0.882579281	0.935161318	Bacteria.Firmicutes.Clostridia.Clostridiales.Ruminococcaceae.Anaerotruncus	UGDH
85158	ENSG00000109814	rs4453941	0.038881093	0.043321244	0.584281394	0.282131851	-0.555492861	0.383464615	0.061000556	-0.083463891	0.263502093	0.186069511	0.110932868	0.076957888	0.10477649	0.039321542	0.996596763	0.999791394	Bacteria.Firmicutes.Clostridia.Clostridiales.Ruminococcaceae.Ruminococcaceae_UCG_005	UGDH
85159	ENSG00000109814	rs4453941	0.014231116	0.009937919	0.416055814	0.600428275	-0.830755709	0.566607632	0.144178599	-0.056277785	0.329771493	0.213336158	0.176147279	0.106918411	0.071854565	0.020512508	0.95319546	0.933837527	Bacteria.Firmicutes.Bacilli	UGDH
85160	ENSG00000109814	rs4453941	0.039210334	0.008061687	0.679227476	0.448144613	-0.685827566	0.565420627	-0.040566672	0.047941369	0.325893119	0.206839945	0.097660205	0.062821723	0.088841007	0.012364533	0.880425231	0.998607976	Bacteria.Firmicutes.Clostridia.Clostridiales.Lachnospiraceae.Tyzzerella_4	UGDH
85161	ENSG00000109814	rs4453941	0.60001588	0.507150179	0.738991145	0.71721947	-0.386297029	0.324676836	-0.045683098	0.033380338	0.733068335	0.486791535	0.136523408	0.091765312	0.907762775	0.602339259	0.999973618	0.994138314	Bacteria.Bacteroidetes.Bacteroidia.Bacteroidales.Bacteroidaceae.Bacteroides	UGDH
85162	ENSG00000109814	rs4453941	0.006747162	0.005208158	0.631852883	0.829080664	-0.660345968	0.503964365	-0.069979367	0.021865581	0.235953707	0.174289004	0.145368032	0.100878438	0.01543526	0.004174039	0.998043854	0.98261409	Bacteria.Firmicutes.Clostridia.Clostridiales.Ruminococcaceaencultured	UGDH
85163	ENSG00000109814	rs4453941	0.0803829	0.031263061	0.511961251	0.688480663	-0.502252826	0.43858153	0.087505902	-0.033924565	0.282770916	0.199227415	0.132703065	0.084240012	0.094525194	0.022025787	0.952108851	0.871040747	Bacteria.Firmicutes.Bacilli.Lactobacillales.Carnobacteriaceae.Granulicatella	UGDH
85164	ENSG00000109814	rs4453941	0.009488304	0.013511818	0.490440987	0.685294891	-0.712901371	0.540444483	-0.064659827	0.031038632	0.266679918	0.212838354	0.093231411	0.076249107	0.021259569	0.009900414	0.955858825	0.969939639	Bacteria.Firmicutes.Clostridia.Clostridiales.Lachnospiraceae.Tyzzerella	UGDH
85165	ENSG00000109814	rs4453941	0.021348354	0.008389271	0.7604375	0.981732601	-0.582035455	0.49440764	0.035886646	0.001977147	0.24674635	0.181838722	0.1172033	0.086018751	0.036309168	0.005045757	0.658343119	0.998829924	Bacteria.Firmicutes.Clostridia.Clostridiales.Peptostreptococcaceae.Intestinibacter	UGDH
85166	ENSG00000109814	rs4453941	0.007011078	0.0035498	0.863547022	0.735367423	-0.632551246	0.504212054	0.022287151	-0.032408577	0.227153077	0.16663457	0.129168897	0.095474657	0.013123837	0.002523421	0.998525812	0.997174658	Bacteria.Proteobacteria.Deltaproteobacteria.Desulfovibrionales.Desulfovibrionaceae	UGDH
85167	ENSG00000109814	rs4453941	0.009634631	0.003869736	0.484487259	0.454222517	-0.731957032	0.571061986	-0.077390501	0.058847638	0.274394702	0.190611893	0.110066118	0.078160293	0.036948536	0.006762531	0.552133461	0.92749906	Bacteria.Firmicutes.Clostridia.Clostridiales.Christensenellaceae.Christensenellaceae_R_7_group	UGDH
85168	ENSG00000109814	rs4453941	0.198445087	0.054296969	0.98335585	0.577060616	-0.608332573	0.645993938	0.003715352	-0.071333652	0.468215422	0.329604941	0.17740911	0.127266302	0.430013678	0.126063862	0.948824886	0.904198579	Bacteria.Firmicutes.Negativicutes.Selenomonadales	UGDH
85169	ENSG00000109814	rs4453941	0.106523492	0.100072038	0.180008769	0.336039254	-0.429941696	0.371603991	-0.130153021	0.077198056	0.262685978	0.222747533	0.096031663	0.079651512	0.141027934	0.062372801	0.642911228	0.960589187	Bacteria.Proteobacteria.Betaproteobacteria	UGDH
85170	ENSG00000109814	rs4453941	0.751740862	0.69924425	0.7274353	0.682295058	-0.299780163	0.243600522	-0.05877461	0.04638688	0.943634333	0.62774942	0.167904992	0.112814785	0.963157997	0.670497948	0.997187614	0.941674949	Bacteria.Bacteroidetes.Bacteroidia.Bacteroidales	UGDH
85171	ENSG00000109814	rs4453941	0.009024267	0.003521031	0.961107483	0.77425648	-0.6203941	0.511584227	0.003766714	-0.015116226	0.230465714	0.16891401	0.076946739	0.052485321	0.025293956	0.003920963	0.999492402	0.999741582	Bacteria.Proteobacteria.Gammaproteobacteria.Enterobacteriales.Enterobacteriaceae.Escherichia_Shigella	UGDH
85172	ENSG00000109814	rs4453941	0.935058278	0.855393123	0.262243929	0.188423063	0.051037797	-0.083932301	-0.182550479	0.151706545	0.623945065	0.458728226	0.161417553	0.114132242	0.855785287	0.671718664	0.999330493	0.996754281	Bacteria.Proteobacteria	UGDH
85173	ENSG00000109814	rs4453941	0.005094203	0.002396287	0.477580197	0.396634649	-0.640062886	0.504805084	0.095002015	-0.074245186	0.220757118	0.159754071	0.132994434	0.087010976	0.015188206	0.002246388	0.977260763	0.946309689	Bacteria.Firmicutes.Negativicutes.Selenomonadales.Veillonellaceae.Veillonella	UGDH
85174	ENSG00000109814	rs4453941	0.018307672	0.009877133	0.668853159	0.721262562	-0.576256627	0.468474194	-0.033997517	0.019876794	0.238084584	0.176234991	0.079123807	0.055471686	0.047292552	0.011425644	0.997282517	0.999171204	Bacteria.Proteobacteria.Gammaproteobacteria.Enterobacteriales.Enterobacteriaceae	UGDH
85175	ENSG00000109814	rs4453941	0.034584281	0.048217879	0.478628246	0.727036222	-0.839301132	0.588056633	-0.09053708	0.034033544	0.388828739	0.292072876	0.127047293	0.097077501	0.106542796	0.061706148	0.997329664	0.92426646	Bacteria.Firmicutes.Negativicutes.Selenomonadales.Veillonellaceae.Megasphaera	UGDH
85176	ENSG00000109814	rs4453941	0.000692358	0.000973869	0.029992513	0.077574804	-1.224106355	0.855445381	-0.284039676	0.169636723	0.343544766	0.24759152	0.12801056	0.094593984	0.018361669	0.006066435	0.8927069	0.726269018	Bacteria.Firmicutes.Clostridia.Clostridiales.Ruminococcaceae.Ruminococcaceae_UCG_013	UGDH
85177	ENSG00000109814	rs4453941	0.746730359	0.399762216	0.123137471	0.178253646	-0.123456185	0.212017701	0.281605095	-0.164747299	0.380651042	0.25013414	0.180281767	0.121059988	0.568311536	0.238258288	0.99792254	0.986607256	Bacteria.Firmicutes.Clostridia.Clostridiales.Family_XIII.Family_XIII_AD3011_group	UGDH
85178	ENSG00000109814	rs4453941	0.008099672	0.004300039	0.961097307	0.880264502	-0.624283035	0.497965543	0.006434084	-0.014935805	0.228517366	0.168280352	0.131401602	0.098763714	0.014424713	0.003130243	0.997604342	0.996621608	Bacteria.Proteobacteria.Deltaproteobacteria	UGDH
85179	ENSG00000109814	rs4453941	0.015027688	0.061205298	0.595573889	0.842574869	-0.713290771	0.432192707	0.050575833	0.014711071	0.285540854	0.226872246	0.094817292	0.073777891	0.0908668	0.070096855	0.9994853	0.999502343	Bacteria.Firmicutes.Clostridia.Clostridiales.Lachnospiraceae.Ruminococcus_gnavus_group	UGDH
85180	ENSG00000109814	rs4453941	0.000856888	0.001296134	0.052685589	0.114951131	-0.99670386	0.734134074	-0.229651553	0.145528903	0.285111904	0.218297862	0.116364057	0.091084182	0.008456868	0.00359725	0.543564198	0.829933127	Bacteria.Bacteroidetes.Bacteroidia.Bacteroidales.Porphyromonadaceae.Odoribacter	UGDH
85181	ENSG00000109814	rs4453941	0.052027996	0.047707028	0.078752175	0.054786657	-0.452233958	0.347719613	0.163305306	-0.131762485	0.228489023	0.172296734	0.091432785	0.067369367	0.069786297	0.024861336	0.804027112	0.889313815	Bacteria.Firmicutes.Negativicutes.Selenomonadales.Acidaminococcaceae	UGDH
85182	ENSG00000109814	rs4453941	0.009508036	0.004452135	0.512144415	0.380265173	-0.591203018	0.476716885	0.060049345	-0.053515544	0.221219529	0.161766207	0.091104753	0.060577689	0.016261474	0.003413618	0.877297966	0.876413504	Bacteria.Fusobacteria.Fusobacteriia.Fusobacteriales	UGDH
85183	ENSG00000109814	rs4453941	0.004412233	0.003158411	0.698416524	0.91653217	-0.644763207	0.490226761	0.036688119	0.007137398	0.218555598	0.159887762	0.094270782	0.067838722	0.009444672	0.003101594	0.927339714	0.999809751	Bacteria.Proteobacteria.Gammaproteobacteria.Pasteurellales.Pasteurellaceae	UGDH
85184	ENSG00000109814	rs4453941	0.029648443	0.01775801	0.229820312	0.456656476	-0.520306568	0.444960361	-0.102648705	0.049306235	0.233980414	0.182924735	0.084679059	0.065843703	0.047072561	0.014891273	0.63747149	0.935568656	Bacteria.Proteobacteria.Betaproteobacteria.Burkholderiales.Alcaligenaceae	UGDH
85185	ENSG00000109814	rs4453941	0.045300482	0.027125435	0.967525008	0.992388427	-0.627809145	0.495273808	-0.004872172	0.000857307	0.307576792	0.219068689	0.119212165	0.089521052	0.072435793	0.020344781	0.977746096	0.921355311	Bacteria.Proteobacteria.Gammaproteobacteria.Pseudomonadales.Pseudomonadaceae.Pseudomonas	UGDH
85186	ENSG00000109814	rs4453941	0.014071361	0.005256664	0.6449543	0.547159703	-0.692586388	0.555147686	-0.08982094	0.079688006	0.274448563	0.19220908	0.194023271	0.131674285	0.043593528	0.006687133	0.999005033	0.925431572	Bacteria.Actinobacteria.Coriobacteriia.Coriobacteriales	UGDH
85187	ENSG00000109814	rs4453941	0.060726148	0.035301485	0.702773835	0.817133794	-0.546453396	0.458052299	0.038112584	-0.01767259	0.286305449	0.213071971	0.099441822	0.076118497	0.100982877	0.039751225	0.749640441	0.932319533	Bacteria.Firmicutes.Clostridia.Clostridiales.Lachnospiraceae.Lachnospiraceae_UCG_010	UGDH
85188	ENSG00000109814	rs4453941	0.32198572	0.343585667	0.484252126	0.361347904	-0.391164276	0.274702017	0.090577001	-0.090061215	0.391952657	0.287928126	0.12875062	0.097969263	0.397404163	0.232091895	0.997594253	0.968019235	Bacteria.Firmicutes.Erysipelotrichia.Erysipelotrichales.Erysipelotrichaceae.Faecalitalea	UGDH
85189	ENSG00000109814	rs4453941	0.006158001	0.003789962	0.350804046	0.573908042	-0.610120852	0.483428048	-0.086995546	0.041817671	0.215466049	0.160972138	0.09256901	0.073992147	0.011006561	0.003276137	0.998277807	0.999325446	Bacteria.Bacteroidetes.Bacteroidia.Bacteroidales.Porphyromonadaceae.Parabacteroides	UGDH
85190	ENSG00000109814	rs4453941	0.023553648	0.024725389	0.875449541	0.510668981	-0.594610552	0.427825643	-0.025285843	0.073781231	0.256416546	0.186088128	0.160688656	0.111546595	0.046736983	0.017389343	0.889527733	0.952156213	Bacteria.Actinobacteria	UGDH
85191	ENSG00000109814	rs4453941	0.0071749	0.005319044	0.67287012	0.730248433	-0.608499012	0.484773798	0.047704301	-0.02798193	0.219177589	0.168087723	0.11247518	0.080806525	0.016155391	0.003903106	0.895257977	0.993111591	Bacteria.Actinobacteria.Actinobacteria.Bifidobacteriales.Bifidobacteriaceae.Bifidobacterium	UGDH
85192	ENSG00000109814	rs4453941	0.017460127	0.006069652	0.631412043	0.891089583	-0.568339517	0.478747271	-0.048607392	0.010090486	0.233005133	0.168761229	0.100841377	0.073404979	0.032953627	0.006069858	0.764345369	0.876602572	Bacteria.Firmicutes.Clostridia.Clostridiales.Lachnospiraceae.Roseburia	UGDH
85193	ENSG00000109814	rs4453941	0.007385412	0.00460877	0.942597222	0.744323309	-0.631092362	0.483831711	0.010574928	0.03212094	0.228182673	0.164860739	0.146295307	0.098071685	0.014339692	0.003722257	0.836864944	0.917221068	Bacteria.Actinobacteria.Actinobacteria	UGDH
85194	ENSG00000109814	rs4453941	0.010262189	0.007510673	0.622268339	0.804757022	-0.695557154	0.507927125	0.082365038	-0.025820096	0.263080765	0.184059188	0.166393561	0.104026619	0.04329952	0.009807561	0.988415778	0.993308085	Bacteria.Firmicutes.Bacilli.Lactobacillales.Streptococcaceae	UGDH
85195	ENSG00000109814	rs4453941	0.028701615	0.011531574	0.943402882	0.895833495	-0.607325278	0.495319384	-0.010563016	-0.012481891	0.27145436	0.190518791	0.148214342	0.094962881	0.039327974	0.009000772	0.927023923	0.960915155	Bacteria.Firmicutes.Clostridia.Clostridiales.Lachnospiraceae.Fusicatenibacter	UGDH
85196	ENSG00000109814	rs4453941	0.069400271	0.045956378	0.198748515	0.23679388	-0.457219304	0.380949927	0.167345394	-0.112370886	0.247638847	0.18721973	0.128888962	0.094108224	0.095718689	0.029251607	0.745746901	0.981481548	Bacteria.Firmicutes.Clostridia.Clostridiales.Lachnospiraceae.Eubacterium_eligens_group	UGDH
85197	ENSG00000109814	rs4453941	0.014059115	0.006659959	0.356693922	0.555402447	-0.568299318	0.474522924	0.139563874	-0.059302516	0.225167745	0.169270599	0.150345861	0.100045733	0.02369538	0.004810513	0.88760533	0.997132292	Bacteria.Firmicutes.Bacilli.Bacillales	UGDH
85198	ENSG00000109814	rs4453941	0.005767931	0.002916671	0.767451829	0.825271335	-0.623388656	0.497687714	0.028924596	-0.015910034	0.218340004	0.160892377	0.097405727	0.07177585	0.012283965	0.002588142	0.92697622	0.970927548	Bacteria.Firmicutes.Clostridia.Clostridiales.Ruminococcaceae.Ruminococcaceae_UCG_002	UGDH
85199	ENSG00000109814	rs4453941	0.012917914	0.009702732	0.558142948	0.733624387	-0.730564616	0.524097955	0.099433484	-0.035867391	0.28576623	0.196666946	0.168920749	0.104945123	0.054684599	0.01399329	0.978575925	0.975114706	Bacteria.Firmicutes.Bacilli.Lactobacillales	UGDH
85200	ENSG00000109814	rs4453941	0.009389478	0.005881569	0.556339459	0.753378928	-0.726542138	0.537506466	0.061166789	-0.024541269	0.271386212	0.188722205	0.103436507	0.077780797	0.035655936	0.009041167	0.564967737	0.968472113	Bacteria.Firmicutes.Clostridia.Clostridiales.Lachnospiraceae.Anaerostipes	UGDH
85201	ENSG00000109814	rs4453941	0.013062557	0.006364508	0.786762146	0.832372489	-0.595347998	0.477072314	-0.028743937	0.015667195	0.23326525	0.169189881	0.105817509	0.07372374	0.018297607	0.004277125	0.997722357	0.900162566	Bacteria.Bacteroidetes.Bacteroidia.Bacteroidales.Rikenellaceae.Alistipes	UGDH
85202	ENSG00000109814	rs4453941	0.006960449	0.005118595	0.707965047	0.766949348	-0.610792267	0.486838036	0.042721933	-0.024182584	0.219131923	0.168008209	0.113550204	0.081255725	0.015266248	0.004101731	0.957070672	0.998755611	Bacteria.Actinobacteria.Actinobacteria.Bifidobacteriales.Bifidobacteriaceae	UGDH
85203	ENSG00000109814	rs4453941	0.027861981	0.011012414	0.967617585	0.831042414	-0.629847508	0.51620434	-0.005986959	0.019611325	0.279971876	0.197227852	0.146907774	0.091545558	0.052267359	0.009951419	0.997143411	0.894057871	Bacteria.Firmicutes.Bacilli.Lactobacillales.Carnobacteriaceae	UGDH
85204	ENSG00000109814	rs4453941	0.018362318	0.004884598	0.723681752	0.706884768	-0.558030405	0.480931867	0.045020151	0.035452704	0.230667155	0.16502597	0.126789949	0.093864969	0.031118684	0.003511291	0.699333324	0.877807854	Bacteria.Firmicutes.Clostridia.Clostridiales.Peptostreptococcaceae	UGDH
85205	ENSG00000109814	rs4453941	0.009923589	0.003947489	0.496352964	0.46022689	-0.728230839	0.569487159	-0.075223556	0.058028518	0.274133894	0.190526426	0.109962224	0.078112219	0.037264231	0.006707146	0.555283461	0.935071157	Bacteria.Firmicutes.Clostridia.Clostridiales.Christensenellaceae	UGDH
85206	ENSG00000109814	rs4453941	0.025181031	0.00501238	0.478705813	0.257511342	-0.792428048	0.669877342	0.104090623	-0.111344046	0.345805198	0.230583563	0.146092337	0.097471825	0.090338701	0.014236252	0.99759175	0.986746924	Bacteria.Firmicutes.Clostridia.Clostridiales.Lachnospiraceae.Lachnospiraceae_UCG_008	UGDH
85207	ENSG00000109814	rs4453941	0.431668655	0.350449907	0.395046371	0.495639439	-0.322557437	0.297151445	0.133802839	-0.088001016	0.407649031	0.315954858	0.156279798	0.128426754	0.446147561	0.24553251	0.998891856	0.999590371	Bacteria.Firmicutes.Bacilli.Bacillales.Staphylococcaceae.Staphylococcus	UGDH
85208	ENSG00000109814	rs4453941	0.006691006	0.004489511	0.802151757	0.902814887	-0.617076169	0.482611745	-0.034982938	-0.012770906	0.220254203	0.163929914	0.13904743	0.104181001	0.012824438	0.003747429	0.999670759	0.996530704	Bacteria.Firmicutes.Clostridia.Clostridiales.Ruminococcaceae.Flavonifractor	UGDH
85209	ENSG00000109814	rs4453941	0.088008271	0.065248339	0.987067073	0.898289906	-0.615506327	0.465270369	-0.001822837	0.009669229	0.355363233	0.248108192	0.112021459	0.075350957	0.252553815	0.079664188	0.996566686	0.997858307	Bacteria.Proteobacteria.Gammaproteobacteria	UGDH
85210	ENSG00000109814	rs4453941	0.025245508	0.002955842	0.812472701	0.280976539	-0.619399944	0.565262221	-0.020517376	0.061893906	0.270422166	0.183007135	0.086133864	0.056931186	0.06628212	0.005881064	0.99714486	0.996602117	Bacteria.Firmicutes.Clostridia.Clostridiales.Clostridiaceae_1.Clostridium_sensu_stricto_1	UGDH
85211	ENSG00000109814	rs4453941	0.093050712	0.033854206	0.35445148	0.533024484	-0.463055282	0.426440596	-0.109744708	0.050684248	0.271655288	0.196730148	0.117669585	0.080869588	0.126305673	0.026293633	0.656146534	0.940799143	Bacteria.Firmicutes.Clostridia.Clostridiales.Lachnospiraceae.Lachnoclostridium	UGDH
85212	ENSG00000109814	rs4453941	0.753119852	0.701483439	0.72602837	0.680030402	-0.298065557	0.24172202	-0.059091212	0.046739096	0.943659874	0.627825282	0.167905635	0.112819081	0.963292842	0.669134762	0.997675757	0.944715108	Bacteria.Bacteroidetes	UGDH
85213	ENSG00000109814	rs4453941	0.006045463	0.007696416	0.442696848	0.899673061	-0.602497367	0.437840631	-0.065465393	-0.00825659	0.212276449	0.159177655	0.084759515	0.065234438	0.011792564	0.005768816	0.968802863	0.997181136	Bacteria.Bacteroidetes.Bacteroidia.Bacteroidales.Prevotellaceae	UGDH
85214	ENSG00000109814	rs4453941	0.007580635	0.004016727	0.429958288	0.439713053	-0.751955833	0.58366487	-0.096128037	0.06922879	0.272824069	0.195666258	0.12103472	0.089045821	0.014555626	0.002889752	0.990263512	0.935449612	Bacteria.Proteobacteria.Gammaproteobacteria.Pseudomonadales	UGDH
85215	ENSG00000109814	rs4453941	0.041413288	0.005112642	0.760806322	0.584733162	-0.535300749	0.508633218	0.025566945	0.030224174	0.257278146	0.175504736	0.083632779	0.055030609	0.083942572	0.007056505	0.994141038	0.99999132	Bacteria.Firmicutes.Clostridia.Clostridiales.Clostridiaceae_1	UGDH
85216	ENSG00000109832	rs11220269	0.012162491	8.64E-05	0.610082579	0.205121737	-0.367614881	0.884864138	-0.032093915	0.137518869	0.142510156	0.211264991	0.062630046	0.107443123	0.030011258	0.000326065	0.981744939	0.998719086	Bacteria.Firmicutes.Bacilli.Bacillales.Family_XI.Gemella	DDX25
85217	ENSG00000109832	rs11220269	0.010314052	0.000151634	0.571599479	0.692301221	-0.330588757	0.743331255	0.024848394	-0.0266692	0.125128327	0.184708962	0.043702435	0.067092339	0.017686575	0.000270121	0.773835441	0.993577312	Bacteria.Proteobacteria.Betaproteobacteria.Burkholderiales.Alcaligenaceae.Sutterella	DDX25
85218	ENSG00000109832	rs11220269	0.003343682	0.000126638	0.238994219	0.874447488	-0.384348586	0.753875734	0.06710811	-0.013274339	0.126161275	0.184900765	0.056468617	0.083677957	0.00908209	0.000215462	0.947501103	0.977793214	Bacteria.Bacteroidetes.Bacteroidia.Bacteroidales.Porphyromonadaceae	DDX25
85219	ENSG00000109832	rs11220269	0.045442634	0.000758174	0.160916575	0.460692684	-0.269429265	0.678578519	0.071954753	-0.057196515	0.132088813	0.191983089	0.050737596	0.077072602	0.049707897	0.000973215	0.886764336	0.868923001	Bacteria.Proteobacteria.Betaproteobacteria.Burkholderiales.Alcaligenaceae.Parasutterella	DDX25
85220	ENSG00000109832	rs11220269	0.008529674	9.49E-05	0.242915444	0.050278708	-0.504292208	1.195126816	-0.103266984	0.265519209	0.185893395	0.287206793	0.087629875	0.133116268	0.069123175	0.001120422	0.99792254	0.986607256	Bacteria.Firmicutes.Clostridia.Clostridiales.Family_XIII.Family_XIII_AD3011_group	DDX25
85221	ENSG00000109832	rs11220269	0.007438997	0.000180964	0.311668058	0.97677794	-0.33788742	0.732986666	-0.045015278	-0.002377462	0.122285994	0.184533265	0.044147163	0.081361685	0.01414588	0.00028528	0.715282487	0.883627326	Bacteria.Firmicutes.Negativicutes.Selenomonadales.Veillonellaceae.Dialister	DDX25
85222	ENSG00000109832	rs11220269	0.014770064	0.000129833	0.44576277	0.066869479	-0.419085014	1.164325324	-0.05502315	0.245232029	0.167315308	0.286082027	0.07172297	0.13157736	0.087102661	0.001264993	0.99991226	0.908539609	Bacteria.Actinobacteria.Coriobacteriia.Coriobacteriales.Coriobacteriaceae.Collinsella	DDX25
85223	ENSG00000109832	rs11220269	0.011396702	3.38E-05	0.995121825	0.107014951	-0.338506105	0.989886733	-0.000319891	0.142424726	0.129979193	0.222191501	0.052120882	0.087143312	0.026992511	0.000132575	0.825801255	0.970562572	Bacteria.Firmicutes.Negativicutes.Selenomonadales.Acidaminococcaceae.Phascolarctobacterium	DDX25
85224	ENSG00000109832	rs11220269	0.003709829	8.92E-05	0.163342925	0.122658726	-0.503244151	1.000098984	-0.090765925	0.152961121	0.167157853	0.239307187	0.064378579	0.097797294	0.026579639	0.00052288	0.996596763	0.999791394	Bacteria.Firmicutes.Clostridia.Clostridiales.Ruminococcaceae.Ruminococcaceae_UCG_005	DDX25
85225	ENSG00000109832	rs11220269	0.07398785	0.00094291	0.626848144	0.809217651	-0.289000413	0.754891592	0.031883947	0.025263536	0.159144223	0.217837739	0.065270668	0.104213702	0.099672095	0.002150237	0.911846717	0.998819627	Bacteria.Firmicutes.Clostridia.Clostridiales.Ruminococcaceae.Ruminococcaceae_UCG_003	DDX25
85226	ENSG00000109832	rs11220269	0.002338911	0.000154027	0.139272554	0.167105776	-0.456189117	0.940111875	0.11595387	-0.174060033	0.143997148	0.23387455	0.077465246	0.124577996	0.016263298	0.000535535	0.976314705	0.947875115	Bacteria.Firmicutes.Bacilli.Lactobacillales.Streptococcaceae.Streptococcus	DDX25
85227	ENSG00000109832	rs11220269	0.008311075	0.000117243	0.991929283	0.607901633	-0.336187327	0.777843494	-0.000655159	-0.056790519	0.123489748	0.189731631	0.064520388	0.110150219	0.014257551	0.000216851	0.803944557	0.979583885	Bacteria.Firmicutes.Clostridia.Clostridiales.Lachnospiraceae.Dorea	DDX25
85228	ENSG00000109832	rs11220269	0.0005511	0.002615019	0.026019483	0.453682798	-0.53482609	0.850287069	0.12695226	-0.073724872	0.147154703	0.271623023	0.0557286	0.09780243	0.005653745	0.004879261	0.523626951	0.978350333	Bacteria.Proteobacteria.Betaproteobacteria	DDX25
85229	ENSG00000109832	rs11220269	0.069798822	0.001673428	0.918704377	0.749261431	-0.353048291	0.79093388	0.008197043	-0.046892046	0.191498089	0.241178707	0.079999774	0.146093934	0.134421614	0.006542362	0.962692659	0.862626287	Bacteria.Firmicutes.Erysipelotrichia.Erysipelotrichales.Erysipelotrichaceae	DDX25
85230	ENSG00000109832	rs11220269	0.005607359	0.000133136	0.356563462	0.212748409	-0.386678469	0.896163556	-0.058098936	0.136800614	0.134955568	0.22059166	0.062570272	0.108709934	0.020106621	0.000420567	0.896819986	0.854128345	Bacteria.Proteobacteria.Gammaproteobacteria.Pseudomonadales.Pseudomonadaceae.Pseudomonas	DDX25
85231	ENSG00000109832	rs11220269	0.079043817	0.00132054	0.380979908	0.582662941	-0.267266748	0.690574837	-0.051357472	0.050497153	0.149788944	0.20571596	0.058222648	0.091436957	0.12013348	0.003108999	0.491618142	0.959942392	Bacteria.Firmicutes.Clostridia.Clostridiales.Lachnospiraceae.Anaerostipes	DDX25
85232	ENSG00000109832	rs11220269	0.046291052	0.00035047	0.539489704	0.133357505	-0.449774433	0.994538053	-0.055833331	0.200502821	0.221394333	0.263549186	0.090513928	0.131908647	0.13401519	0.002934704	0.855860478	0.788986824	Bacteria.Firmicutes.Clostridia.Clostridiales.Ruminococcaceae.Ruminiclostridium_9	DDX25
85233	ENSG00000109832	rs11220269	0.054501303	0.002562165	0.715571975	0.520725968	-0.397900394	0.885300474	-0.025255588	0.066623361	0.203197359	0.282185172	0.069009004	0.103174913	0.160806609	0.011299932	0.998896274	0.99087052	Bacteria.Proteobacteria.Deltaproteobacteria.Desulfovibrionales.Desulfovibrionaceae.Desulfovibrio	DDX25
85234	ENSG00000109832	rs11220269	0.004268732	4.38E-05	0.266091828	0.112579891	-0.360498749	0.814201617	-0.063642835	0.1594813	0.12172014	0.185795655	0.05673485	0.09915115	0.008591089	9.63E-05	0.975966367	0.997201293	Bacteria.Firmicutes.Clostridia.Clostridiales.Lachnospiraceae.Coprococcus_1	DDX25
85235	ENSG00000109832	rs11220269	0.011786058	0.00019686	0.890487107	0.710064357	-0.339400486	0.737034179	-0.008257218	0.032721243	0.130964346	0.186727079	0.059735966	0.087630073	0.021224732	0.000401001	0.999694213	0.908466096	Bacteria.Firmicutes.Clostridia.Clostridiales.Lachnospiraceaencultured	DDX25
85236	ENSG00000109832	rs11220269	0.004369122	5.94E-05	0.163985539	0.126236926	-0.525294423	0.94616522	-0.088433717	0.127978455	0.177851535	0.220262365	0.062821586	0.082619977	0.018016507	0.000273048	0.947613107	0.99789802	Bacteria.Verrucomicrobia	DDX25
85237	ENSG00000109832	rs11220269	0.545040949	0.000818559	0.852065413	0.020909006	-0.433325348	1.857594779	0.021866063	-0.21310651	0.712234922	0.529177004	0.116788698	0.090023585	0.999435429	0.622969589	0.999968393	0.999515331	Bacteria.Firmicutes	DDX25
85238	ENSG00000109832	rs11220269	0.023950417	9.33E-05	0.370683433	0.031326948	-0.481024073	1.341656927	-0.073064267	0.280132895	0.208046599	0.322046099	0.081052991	0.127301314	0.167400692	0.002675612	0.78982417	0.789122437	Bacteria.Firmicutes.Clostridia.Clostridiales.Ruminococcaceae.Anaerotruncus	DDX25
85239	ENSG00000109832	rs11220269	0.002042077	2.04E-05	0.064271522	0.017180475	-0.628371532	1.279806795	-0.135079565	0.265078983	0.195542512	0.27850943	0.071762661	0.108392391	0.030909089	0.000408042	0.958034317	0.997513341	Bacteria.Firmicutes.Clostridia.Clostridiales.Lachnospiraceae.Eubacterium_xylanophilum_group	DDX25
85240	ENSG00000109832	rs11220269	0.058159327	0.000749446	0.873394126	0.499739727	-0.331776724	0.712789713	-0.012421533	0.06467667	0.172036553	0.201453929	0.077645019	0.095295457	0.102086223	0.002642603	0.929184407	0.92531376	Bacteria.Firmicutes.Clostridia.Clostridiales.Lachnospiraceae.Blautia	DDX25
85241	ENSG00000109832	rs11220269	0.00100226	0.000373216	0.045861855	0.220898374	-0.584202201	0.983957831	-0.124312206	0.123983189	0.169536635	0.262076672	0.061066438	0.100308199	0.015882408	0.001943519	0.999985325	0.999758873	Bacteria.Firmicutes.Clostridia.Clostridiales.Ruminococcaceae.Ruminococcaceae_UCG_014	DDX25
85242	ENSG00000109832	rs11220269	0.010468333	0.000321782	0.803579724	0.852354293	-0.333734652	0.738939943	-0.015147903	0.016845754	0.126586625	0.194479202	0.060655865	0.090152897	0.01763486	0.000540485	0.923694823	0.995634428	Bacteria.Proteobacteria.Gammaproteobacteria.Pasteurellales.Pasteurellaceae.Haemophilus	DDX25
85243	ENSG00000109832	rs11220269	0.0371251	0.000210303	0.565949176	0.069908478	-0.427923406	1.20125624	-0.047508228	0.248860947	0.201081992	0.305861215	0.08234015	0.135039782	0.162622922	0.002255229	0.99032513	0.715653372	Bacteria.Firmicutes.Clostridia.Clostridiales.Ruminococcaceae.Ruminococcaceae_UCG_013	DDX25
85244	ENSG00000109832	rs11220269	0.006305534	4.03E-05	0.218773507	0.045926463	-0.478186635	1.107093135	-0.072381606	0.179817838	0.169383325	0.251305097	0.058287769	0.088359823	0.042769203	0.000454072	0.981446852	0.867544978	Bacteria.Proteobacteria.Gammaproteobacteria.Enterobacteriales.Enterobacteriaceae.Citrobacter	DDX25
85245	ENSG00000109832	rs11220269	0.023111284	8.81E-05	0.175580036	0.02536105	-0.694365911	1.339521296	0.106850016	-0.215738666	0.298439347	0.320255148	0.078025573	0.094266118	0.255775749	0.004686315	0.998803525	0.997226571	Bacteria.Firmicutes.Clostridia.Clostridiales.Lachnospiraceae.Eubacterium_rectale_group	DDX25
85246	ENSG00000109832	rs11220269	0.008233847	0.000108964	0.221050337	0.420268855	-0.334124979	0.753121435	0.061154041	-0.066607541	0.122577206	0.18275056	0.049492955	0.082120102	0.014994711	0.000190765	0.830403141	0.885964088	Bacteria.Fusobacteria.Fusobacteriia.Fusobacteriales.Fusobacteriaceae.Fusobacterium	DDX25
85247	ENSG00000109832	rs11220269	0.01208467	0.001002942	0.52308062	0.349752024	-0.397199617	0.928802332	-0.038717642	0.10001134	0.153832998	0.269557328	0.060300523	0.106184989	0.04538566	0.003361713	0.847536449	0.991307536	Bacteria.Firmicutes.Clostridia.Clostridiales.Ruminococcaceae.Ruminococcus_2	DDX25
85248	ENSG00000109832	rs11220269	0.474725647	0.000311112	0.810047182	0.011736666	-0.450784188	1.890732523	0.025422305	-0.224247289	0.626970979	0.496280756	0.105335793	0.086476918	0.997454612	0.381659107	0.997650199	0.999159905	Bacteria.Firmicutes.Clostridia.Clostridiales	DDX25
85249	ENSG00000109832	rs11220269	0.006304058	1.84E-05	0.137200713	0.013067244	-0.606807634	1.300661839	-0.12169534	0.286895821	0.214937045	0.281235821	0.0808675	0.112415662	0.06135672	0.000402146	0.997947728	0.9977362	Bacteria.Actinobacteria.Actinobacteria.Micrococcales	DDX25
85250	ENSG00000109832	rs11220269	0.007378231	0.000196417	0.464627731	0.194575942	-0.338306856	0.723094564	0.049052988	-0.169702252	0.122305151	0.183164437	0.066685435	0.129475864	0.01371042	0.000331167	0.999670759	0.996530704	Bacteria.Firmicutes.Clostridia.Clostridiales.Ruminococcaceae.Flavonifractor	DDX25
85251	ENSG00000109832	rs11220269	0.017948932	0.000588434	0.925633061	0.421386955	-0.337735518	0.893841805	-0.008748046	0.135425372	0.139086532	0.247324068	0.093358965	0.167369642	0.051778516	0.001470682	0.999739884	0.895289225	Bacteria.Actinobacteria.Coriobacteriia.Coriobacteriales.Coriobacteriaceae	DDX25
85252	ENSG00000109832	rs11220269	0.014915673	0.000137027	0.451246103	0.054282824	-0.415192472	1.232989703	-0.050107877	0.232213888	0.166014138	0.30413405	0.066113536	0.118475141	0.082924133	0.001309003	0.981084248	0.998600531	Bacteria.Firmicutes.Clostridia.Clostridiales.Ruminococcaceae.Ruminiclostridium_6	DDX25
85253	ENSG00000109832	rs11220269	0.387795143	0.039235485	0.949914591	0.513126491	-0.327172508	1.060134086	-0.005580639	-0.072032125	0.376294078	0.503823626	0.088501444	0.109540304	0.773154752	0.239331504	0.999330493	0.996754281	Bacteria.Proteobacteria	DDX25
85254	ENSG00000109832	rs11220269	0.074444421	0.002060485	0.23461322	0.805428527	-0.259810445	0.71266406	-0.051620815	0.014405681	0.143301636	0.221980167	0.043028346	0.058243591	0.093801803	0.002651792	0.999492402	0.999741582	Bacteria.Proteobacteria.Gammaproteobacteria.Enterobacteriales.Enterobacteriaceae.Escherichia_Shigella	DDX25
85255	ENSG00000109832	rs11220269	0.070514645	0.0016875	0.92026885	0.748225768	-0.35278079	0.791033878	0.008033707	-0.047073747	0.191854709	0.241412314	0.079949575	0.14603524	0.135985116	0.006691038	0.972739402	0.866226728	Bacteria.Firmicutes.Erysipelotrichia.Erysipelotrichales	DDX25
85256	ENSG00000109832	rs11220269	0.007803208	0.00013315	0.772551102	0.681065314	-0.339952722	0.753845178	0.016433836	-0.035551184	0.123817825	0.185561231	0.056620135	0.086108793	0.012906107	0.000218296	0.997722357	0.877983283	Bacteria.Bacteroidetes.Bacteroidia.Bacteroidales.Rikenellaceae.Alistipes	DDX25
85257	ENSG00000109832	rs11220269	0.002732475	6.77E-05	0.103942335	0.038494407	-0.548610366	1.201588962	-0.123467916	0.250058036	0.176090886	0.282163144	0.074867655	0.118373539	0.039439522	0.000887141	0.948905015	0.941715898	Bacteria.Firmicutes.Clostridia.Clostridiales.Ruminococcaceae.Ruminococcaceae_NK4A214_group	DDX25
85258	ENSG00000109832	rs11220269	0.000423995	4.85E-06	0.016858599	0.009163319	-0.484214088	1.03717574	-0.131130286	0.223221479	0.130325633	0.208011346	0.053456952	0.083098399	0.003256145	2.44E-05	0.858670885	0.952585123	Bacteria.Firmicutes.Erysipelotrichia.Erysipelotrichales.Erysipelotrichaceae.Erysipelatoclostridium	DDX25
85259	ENSG00000109832	rs11220269	0.008369363	0.001824435	0.325722435	0.728242523	-0.455126754	0.808301057	-0.091376572	0.052538824	0.167337589	0.248637696	0.09227597	0.150555577	0.047798759	0.005521438	0.998820086	0.961415255	Bacteria.Firmicutes.Clostridia.Clostridiales.Family_XIII	DDX25
85260	ENSG00000109832	rs11220269	0.000540515	5.89E-06	0.026683438	0.004285929	-0.538143689	1.351785021	-0.124135524	0.309110938	0.147822556	0.27396845	0.054742521	0.104419006	0.007133052	8.04E-05	0.737532512	0.571105918	Bacteria.Firmicutes.Erysipelotrichia.Erysipelotrichales.Erysipelotrichaceae.Clostridium_innocuum_group	DDX25
85261	ENSG00000109832	rs11220269	0.02695863	0.000344733	0.855042752	0.342533555	-0.362901528	0.867228711	-0.011525371	0.100593099	0.160336555	0.229507175	0.062837406	0.105205165	0.068923721	0.001140239	0.623974392	0.919468672	Bacteria.Firmicutes.Clostridia.Clostridiales.Christensenellaceae.Christensenellaceae_R_7_group	DDX25
85262	ENSG00000109832	rs11220269	0.004454686	7.59E-05	0.152395353	0.264757954	-0.360694931	0.769007467	0.082393253	-0.116533217	0.12240438	0.181992518	0.056897437	0.103592044	0.009554348	0.000131713	0.998525812	0.997174658	Bacteria.Proteobacteria.Deltaproteobacteria.Desulfovibrionales.Desulfovibrionaceae	DDX25
85263	ENSG00000109832	rs11220269	0.003115347	9.01E-05	0.169666712	0.48380999	-0.39289302	0.765546712	0.091461154	-0.06591842	0.127945973	0.183308565	0.065861359	0.093604607	0.009334765	0.000229141	0.920183094	0.930379138	Bacteria.Firmicutes.Clostridia.Clostridiales.Lachnospiraceae.Fusicatenibacter	DDX25
85264	ENSG00000109832	rs11220269	0.007271445	0.000283522	0.790005232	0.993809192	-0.346212329	0.742669537	-0.014397269	0.000781175	0.124922821	0.193510633	0.05384101	0.100291998	0.014420056	0.000450502	0.99935717	0.972449394	Bacteria.Firmicutes.Erysipelotrichia.Erysipelotrichales.Erysipelotrichaceae.Erysipelotrichaceae_UCG_003	DDX25
85265	ENSG00000109832	rs11220269	0.508421045	0.000491794	0.922664054	0.018575346	-0.352204724	1.692809893	0.009688633	-0.222951837	0.529653576	0.46129029	0.099415314	0.09233432	0.954184916	0.185054004	0.999826541	0.999832315	Bacteria.Firmicutes.Clostridia.Clostridiales.Lachnospiraceae	DDX25
85266	ENSG00000109832	rs11220269	0.006341415	0.000111903	0.145119135	0.440043355	-0.343153032	0.753092313	0.08481123	-0.074128721	0.121639897	0.183087663	0.057510629	0.095417586	0.013146822	0.000206997	0.995339941	0.95533137	Bacteria.Proteobacteria.Deltaproteobacteria.Desulfovibrionales.Desulfovibrionaceae.Bilophila	DDX25
85267	ENSG00000109832	rs11220269	0.021444129	0.000184779	0.310097291	0.72160665	-0.300868447	0.755339765	-0.059432831	-0.041909839	0.127647108	0.190457329	0.058096259	0.117111983	0.038755116	0.000308138	0.977260763	0.980185025	Bacteria.Firmicutes.Negativicutes.Selenomonadales.Veillonellaceae.Veillonella	DDX25
85268	ENSG00000109832	rs11220269	0.124885677	0.001987555	0.595445986	0.908627457	-0.270009874	0.754151469	0.032590789	0.010667493	0.173679041	0.234027401	0.061078457	0.09258522	0.186030689	0.005476097	0.999858829	0.957708045	Bacteria.Proteobacteria.Betaproteobacteria.Neisseriales.Neisseriaceae.Eikenella	DDX25
85269	ENSG00000109832	rs11220269	0.105563529	0.000679059	0.863067985	0.170596138	-0.372616	0.991869928	-0.013681336	0.144509862	0.227023598	0.277892802	0.079012254	0.104291824	0.199614331	0.00455819	0.999878354	0.953376906	Bacteria.Bacteroidetes.Bacteroidia.Bacteroidales.Porphyromonadaceae.Barnesiella	DDX25
85270	ENSG00000109832	rs11220269	0.010937459	0.000133457	0.189662668	0.878606231	-0.320468881	0.741835306	0.067542357	0.013321095	0.122321927	0.182635365	0.050958149	0.086873664	0.016290971	0.000245576	0.998277807	0.999325446	Bacteria.Bacteroidetes.Bacteroidia.Bacteroidales.Porphyromonadaceae.Parabacteroides	DDX25
85271	ENSG00000109832	rs11220269	0.010815861	0.000663624	0.255655804	0.161515025	-0.505366412	1.089282609	-0.078012149	0.155512491	0.192586329	0.30456963	0.068024141	0.109815974	0.080301916	0.004613605	0.997594253	0.968019235	Bacteria.Firmicutes.Erysipelotrichia.Erysipelotrichales.Erysipelotrichaceae.Faecalitalea	DDX25
85272	ENSG00000109832	rs11220269	0.00113208	6.00E-05	0.032265167	0.575090587	-0.428403313	0.80877498	-0.126526647	0.071641286	0.125750982	0.188396912	0.05782567	0.127155342	0.00475079	0.000121581	0.334921082	0.872264526	Bacteria.Firmicutes.Clostridia.Clostridiales.Peptostreptococcaceae	DDX25
85273	ENSG00000109832	rs11220269	0.00679466	0.000158283	0.670906989	0.742656031	-0.366259699	0.747301762	0.019947849	0.025859436	0.130990381	0.18628079	0.04673388	0.078423495	0.017635687	0.000393571	0.771155726	0.866711726	Bacteria.Firmicutes.Clostridia.Clostridiales.Lachnospiraceae.Roseburia	DDX25
85274	ENSG00000109832	rs11220269	0.007826715	0.000132915	0.794681682	0.694480556	-0.339909044	0.754015118	0.014741825	-0.033922728	0.123851709	0.185579419	0.056415653	0.085982402	0.012852775	0.00021354	0.996960949	0.894450145	Bacteria.Bacteroidetes.Bacteroidia.Bacteroidales.Rikenellaceae	DDX25
85275	ENSG00000109832	rs11220269	0.001178671	0.002459722	0.058917005	0.590270199	-0.479712736	0.797656851	0.105840403	-0.050128051	0.141351831	0.253137311	0.055051289	0.09263647	0.007395368	0.004106714	0.490893808	0.994680072	Bacteria.Proteobacteria.Betaproteobacteria.Burkholderiales	DDX25
85276	ENSG00000109832	rs11220269	0.005918322	0.000178048	0.440191442	0.454984731	-0.362994629	0.793940865	-0.051888902	0.080838285	0.127549985	0.199636985	0.066812497	0.107550196	0.012624157	0.000275959	0.990263512	0.935449612	Bacteria.Proteobacteria.Gammaproteobacteria.Pseudomonadales	DDX25
85277	ENSG00000109832	rs11220269	0.002467541	0.000164157	0.144383749	0.170508702	-0.459041915	0.941762179	0.115824153	-0.172055616	0.145726986	0.235385009	0.078394542	0.124145652	0.017940885	0.000586557	0.981698993	0.951383867	Bacteria.Firmicutes.Bacilli.Lactobacillales.Streptococcaceae	DDX25
85278	ENSG00000109832	rs11220269	0.000594449	1.49E-05	0.018553949	0.029574405	-0.460061853	0.969423883	0.115135526	-0.180108427	0.127409883	0.207013245	0.047673713	0.080956095	0.003621563	6.87E-05	0.508458305	0.837979259	Bacteria.Proteobacteria.Betaproteobacteria.Burkholderiales.Alcaligenaceae	DDX25
85279	ENSG00000109832	rs11220269	0.00464666	6.02E-05	0.170510094	0.121020936	-0.523006771	0.950577192	-0.087042187	0.128194765	0.178384529	0.221480913	0.062804952	0.081596889	0.018297209	0.000283685	0.959024967	0.998439902	Bacteria.Verrucomicrobia.Verrucomicrobiae.Verrucomicrobiales.Verrucomicrobiaceae.Akkermansia	DDX25
85280	ENSG00000109832	rs11220269	0.016051093	0.000252399	0.868821113	0.259222853	-0.339541222	0.944139319	-0.015401535	0.198228337	0.137338496	0.243782819	0.092886632	0.174162436	0.04773441	0.000765296	0.999005033	0.892868181	Bacteria.Actinobacteria.Coriobacteriia.Coriobacteriales	DDX25
85281	ENSG00000109832	rs11220269	0.068547825	1.53E-05	0.60482437	0.026438295	-0.27648907	1.210759715	0.024870769	0.203030262	0.149280955	0.259002224	0.047827637	0.089383728	0.139041618	0.000165816	0.844319263	0.660302755	Bacteria.Bacteroidetes.Bacteroidia.Bacteroidales.Prevotellaceae.Prevotella_9	DDX25
85282	ENSG00000109832	rs11220269	0.005682928	0.000250088	0.20147677	0.166989454	-0.502017176	1.009668925	0.103804814	-0.170933294	0.175503363	0.26051723	0.08044272	0.122306106	0.046127933	0.001622158	0.933709887	0.933837527	Bacteria.Firmicutes.Bacilli	DDX25
85283	ENSG00000109832	rs11220269	0.099539159	1.33E-05	0.357719602	0.00236783	-0.650860708	1.913407056	0.066392045	-0.240318501	0.389514299	0.405918469	0.071674889	0.075956182	0.867924505	0.014249848	0.997675757	0.922677865	Bacteria.Bacteroidetes	DDX25
85284	ENSG00000109832	rs11220269	0.013353139	0.000283164	0.800443361	0.569569618	-0.35021573	0.806873667	-0.01825408	0.065506758	0.137675578	0.210218863	0.07192021	0.114604004	0.03291365	0.00070362	0.991744893	0.884813348	Bacteria.Firmicutes.Bacilli.Lactobacillales.Carnobacteriaceae	DDX25
85285	ENSG00000109832	rs11220269	0.01637905	0.000174869	0.48796291	0.383744979	-0.417730896	0.837088571	0.045208015	-0.082554909	0.169508989	0.210204517	0.064812189	0.09413897	0.048830206	0.000714401	0.909640972	0.997216401	Bacteria.Firmicutes.Clostridia.Clostridiales.Ruminococcaceae.Subdoligranulum	DDX25
85286	ENSG00000109832	rs11220269	0.063144102	1.05E-05	0.377144209	0.002968596	-0.547302596	1.762604102	0.049226609	-0.218640179	0.289494478	0.368899272	0.055357003	0.070819812	0.629203279	0.007655228	0.999973618	0.989705988	Bacteria.Bacteroidetes.Bacteroidia.Bacteroidales.Bacteroidaceae.Bacteroides	DDX25
85287	ENSG00000109832	rs11220269	0.004640058	8.18E-05	0.24107514	0.306744094	-0.458772977	0.886832002	-0.095615354	0.186061128	0.156449258	0.210956353	0.080817016	0.180610469	0.01848596	0.000248187	0.999672451	0.998587032	Bacteria.Firmicutes.Clostridia.Clostridiales.Ruminococcaceae.Butyricicoccus	DDX25
85288	ENSG00000109832	rs11220269	0.014030174	0.000252206	0.343502003	0.167124762	-0.465266731	1.008679582	-0.070980923	0.152579785	0.18428666	0.260432049	0.074385462	0.109209141	0.055065768	0.001546574	0.735205345	0.996502544	Bacteria.Firmicutes.Clostridia.Clostridiales.Family_XI	DDX25
85289	ENSG00000109832	rs11220269	0.000598328	5.83E-05	0.023330906	0.188810103	-0.479885368	0.900250529	-0.125806266	0.131583525	0.132974525	0.209315695	0.054161437	0.099081125	0.003491152	0.000123763	0.232104205	0.864921242	Bacteria.Firmicutes.Clostridia.Clostridiales.Peptostreptococcaceae.Intestinibacter	DDX25
85290	ENSG00000109832	rs11220269	0.010057364	0.000325238	0.949491841	0.930388702	-0.33853731	0.742485585	-0.003870595	0.007916727	0.127679591	0.19557918	0.060867969	0.090275686	0.01660618	0.000549416	0.95910273	0.999809751	Bacteria.Proteobacteria.Gammaproteobacteria.Pasteurellales.Pasteurellaceae	DDX25
85291	ENSG00000109832	rs11220269	0.099209193	1.32E-05	0.356885092	0.002362144	-0.651426488	1.913603356	0.066503402	-0.240377858	0.389464694	0.405891022	0.071669786	0.075955523	0.867966973	0.014300687	0.997187614	0.916949819	Bacteria.Bacteroidetes.Bacteroidia.Bacteroidales	DDX25
85292	ENSG00000109832	rs11220269	0.230966513	0.000434398	0.922953769	0.079289676	-0.292385232	1.144330042	-0.00784156	-0.243776795	0.241800823	0.30861344	0.080765983	0.136738771	0.452758013	0.008785678	0.945508979	0.747140616	Bacteria.Firmicutes.Negativicutes.Selenomonadales	DDX25
85293	ENSG00000109832	rs11220269	0.019696621	0.001552219	0.43861177	0.768101257	-0.4522083	0.823505008	-0.053646611	0.029622799	0.189111843	0.249232432	0.06883655	0.100044814	0.058701013	0.004974132	0.672593942	0.998431627	Bacteria.Firmicutes.Clostridia.Clostridiales.Ruminococcaceae.Ruminococcus_1	DDX25
85294	ENSG00000109832	rs11220269	0.008914731	0.000154194	0.270504031	0.38103572	-0.331308151	0.739414189	0.052419908	-0.071834303	0.122868309	0.183960998	0.047167018	0.081446308	0.01613602	0.000217753	0.674175816	0.903004347	Bacteria.Firmicutes.Clostridia.Clostridiales.Lachnospiraceae.Lachnospiraceae_NK4A136_group	DDX25
85295	ENSG00000109832	rs11220269	0.001275578	0.000367871	0.094814841	0.980708631	-0.513325595	0.755023513	-0.076516755	0.001517225	0.152404457	0.200864636	0.045136117	0.062504818	0.012044588	0.001604801	0.86527713	0.998607976	Bacteria.Firmicutes.Clostridia.Clostridiales.Lachnospiraceae.Tyzzerella_4	DDX25
85296	ENSG00000109832	rs11220269	0.001661378	9.15E-05	0.134797183	0.872682118	-0.492934305	0.779501579	-0.073207132	-0.009095818	0.150200981	0.18684982	0.048343828	0.056535768	0.012464994	0.000483707	0.99714486	0.996602117	Bacteria.Firmicutes.Clostridia.Clostridiales.Clostridiaceae_1.Clostridium_sensu_stricto_1	DDX25
85297	ENSG00000109832	rs11220269	0.000842619	1.53E-06	0.024145255	0.000591415	-0.636552401	1.719541726	0.100283387	-0.265441252	0.181811694	0.324956102	0.043435621	0.073479036	0.024158107	0.000124259	0.76017894	0.297194568	Bacteria.Firmicutes.Clostridia.Clostridiales.Ruminococcaceae.Faecalibacterium	DDX25
85298	ENSG00000109832	rs11220269	0.004407641	7.64E-05	0.180904701	0.284158986	-0.362835603	0.770913658	0.078593219	-0.112719195	0.12297527	0.18251599	0.058109955	0.104375242	0.009566665	0.000140475	0.997604342	0.996621608	Bacteria.Proteobacteria.Deltaproteobacteria	DDX25
85299	ENSG00000109832	rs11220269	0.012950314	0.000293019	0.332342852	0.212766346	-0.465780823	0.979277112	-0.062538484	0.134429927	0.182262459	0.255824385	0.064030932	0.106830283	0.06452271	0.002242368	0.997329664	0.92426646	Bacteria.Firmicutes.Negativicutes.Selenomonadales.Veillonellaceae.Megasphaera	DDX25
85300	ENSG00000109832	rs11220269	0.127475407	0.000305281	0.859370398	0.139956483	-0.307337189	1.006445264	-0.011173666	-0.132465836	0.199069661	0.263775892	0.062815741	0.088652022	0.25714956	0.002388761	0.9994853	0.999502343	Bacteria.Firmicutes.Clostridia.Clostridiales.Lachnospiraceae.Ruminococcus_gnavus_group	DDX25
85301	ENSG00000109832	rs11220269	0.007307687	4.38E-06	0.04058516	0.000902853	-1.105623083	2.018249746	0.176098351	-0.304281407	0.399200169	0.402553641	0.084279572	0.087456768	0.48451943	0.006457126	0.999135888	0.480315011	Bacteria.Firmicutes.Clostridia.Clostridiales.Ruminococcaceae	DDX25
85302	ENSG00000109832	rs11220269	0.004300812	6.76E-05	0.292976092	0.204884348	-0.401631977	0.803401213	0.098227829	-0.179148175	0.135728687	0.188645409	0.092650041	0.139893733	0.009869104	0.000143	0.680354016	0.902183543	Bacteria.Actinobacteria.Actinobacteria	DDX25
85303	ENSG00000109832	rs11220269	0.005054949	4.87E-05	0.264122446	0.149619296	-0.433188448	0.891248218	0.10312851	-0.229501161	0.149265083	0.20478892	0.091552892	0.157393966	0.016959097	0.000167852	0.72279839	0.875814235	Bacteria.Actinobacteria	DDX25
85304	ENSG00000109832	rs11220269	0.072085473	0.001084745	0.779196049	0.292181401	-0.374304857	0.973336248	-0.023183189	0.142880458	0.204722327	0.284559187	0.082346287	0.134543479	0.209022548	0.007569939	0.998891856	0.999590371	Bacteria.Firmicutes.Bacilli.Bacillales.Staphylococcaceae.Staphylococcus	DDX25
85305	ENSG00000109832	rs11220269	0.008345982	0.000145714	0.991422059	0.602546975	-0.344900305	0.776928014	-0.000580969	0.046824335	0.126762236	0.192497047	0.053830807	0.089479438	0.015660142	0.000258083	0.939109411	0.946752182	Bacteria.Firmicutes.Clostridia.Clostridiales.Ruminococcaceae.Ruminococcaceae_UCG_002	DDX25
85306	ENSG00000109832	rs11220269	0.005135683	6.47E-05	0.49729522	0.217370543	-0.377475892	0.832128439	-0.038159834	0.112227427	0.130320441	0.194809016	0.055904958	0.090096692	0.011269798	0.000114944	0.539006161	0.904712577	Bacteria.Firmicutes.Clostridia.Clostridiales.Lachnospiraceae.Lachnospira	DDX25
85307	ENSG00000109832	rs11220269	0.002997719	0.000182584	0.156827515	0.159214232	-0.475465892	0.973675403	0.110355769	-0.173341768	0.154174827	0.245291104	0.077043761	0.121724234	0.022532424	0.000792853	0.967792983	0.950973549	Bacteria.Firmicutes.Bacilli.Lactobacillales	DDX25
85308	ENSG00000109832	rs11220269	0.008071129	0.000113877	0.24806627	0.454168563	-0.335283375	0.753923354	0.057686121	-0.062442414	0.122671369	0.183516953	0.04949373	0.082924847	0.014482179	0.000202079	0.828877047	0.900355727	Bacteria.Fusobacteria.Fusobacteriia.Fusobacteriales	DDX25
85309	ENSG00000109832	rs11220269	0.161577078	0.000106025	0.459070724	0.074909509	-0.233380452	1.036437027	-0.04419468	-0.223975661	0.164827616	0.251015001	0.059336796	0.123739415	0.231760817	0.000781411	0.80167118	0.816572165	Bacteria.Firmicutes.Negativicutes.Selenomonadales.Veillonellaceae	DDX25
85310	ENSG00000109832	rs11220269	0.005755747	6.92E-05	0.902463904	0.361472738	-0.353512375	0.807876666	0.009287276	0.107524742	0.123783818	0.189986138	0.075488623	0.116996828	0.011126733	0.000120695	0.999276643	0.988728768	Bacteria.Firmicutes.Clostridia.Clostridiales.Ruminococcaceae.Ruminiclostridium_5	DDX25
85311	ENSG00000109832	rs11220269	0.067295533	0.000703178	0.577883976	0.656609724	-0.283752765	0.80390008	-0.031497326	-0.042099616	0.152489157	0.225923077	0.056316341	0.094255604	0.104221462	0.001672399	0.707218286	0.955972809	Bacteria.Firmicutes.Clostridia.Clostridiales.Lachnospiraceae.Lachnoclostridium	DDX25
85312	ENSG00000109832	rs11220269	0.010462881	0.000240219	0.632509049	0.485745622	-0.364731546	0.817582248	-0.033395253	0.079292648	0.138333558	0.210299339	0.06950593	0.113098154	0.027206166	0.00064526	0.962073978	0.864421585	Bacteria.Firmicutes.Bacilli.Lactobacillales.Carnobacteriaceae.Granulicatella	DDX25
85313	ENSG00000109832	rs11220269	0.037147851	0.0016248	0.563216811	0.385311338	-0.433780053	0.940487633	-0.045497669	0.103795054	0.203859349	0.285935756	0.078302633	0.118752441	0.152388902	0.008686717	0.998832683	0.960682922	Bacteria.Firmicutes.Clostridia.Clostridiales.Ruminococcaceae.Eubacterium_coprostanoligenes_group	DDX25
85314	ENSG00000109832	rs11220269	0.162516947	0.001891491	0.6304819	0.467471378	-0.268750078	0.892230622	0.040471397	0.090984873	0.190239778	0.275468661	0.083733595	0.124484625	0.251648984	0.006265075	0.847232239	0.957150765	Bacteria.Firmicutes.Clostridia.Clostridiales.Lachnospiraceae.Lachnospiraceae_ND3007_group	DDX25
85315	ENSG00000109832	rs11220269	0.009085044	2.50E-05	0.778118369	0.130142545	-0.331306575	0.974448962	0.014549626	0.132717549	0.123188823	0.214650098	0.051422153	0.086576851	0.022712911	7.85E-05	0.917326707	0.912642907	Bacteria.Firmicutes.Negativicutes.Selenomonadales.Acidaminococcaceae	DDX25
85316	ENSG00000109832	rs11220269	0.271439442	0.001598084	0.298993419	0.450054942	-0.20052787	0.772069209	0.072372087	0.07994594	0.180789267	0.234343388	0.069125608	0.105204271	0.241392667	0.004252285	0.688638482	0.914506398	Bacteria.Bacteroidetes.Bacteroidia.Bacteroidales.Porphyromonadaceae.Odoribacter	DDX25
85317	ENSG00000109832	rs11220269	0.011737824	9.74E-05	0.873758933	0.460880649	-0.328900397	0.795066774	0.01192464	0.094637797	0.126836334	0.191412909	0.07475629	0.127578625	0.021139148	0.000201878	0.917770889	0.997132292	Bacteria.Firmicutes.Bacilli.Bacillales	DDX25
85318	ENSG00000109832	rs11220269	0.005856481	0.000104413	0.472676765	0.796368113	-0.374434507	0.766317217	0.046163086	-0.024685467	0.131395804	0.185394713	0.063907757	0.095269699	0.012456529	0.000219362	0.997117901	0.953568156	Bacteria.Firmicutes.Clostridia.Clostridiales.Lachnospiraceae.Eubacterium_hallii_group	DDX25
85319	ENSG00000109832	rs11220269	0.001554618	8.79E-05	0.144208429	0.71239201	-0.482220564	0.774540965	-0.068578268	-0.020736658	0.145965634	0.185149664	0.046395975	0.056005554	0.010805552	0.000390235	0.935426336	0.99999132	Bacteria.Firmicutes.Clostridia.Clostridiales.Clostridiaceae_1	DDX25
85320	ENSG00000109832	rs11220269	0.495211752	0.04208052	0.241200063	0.687917562	-0.143807799	0.65384104	-0.069346417	0.031115265	0.209661118	0.315312117	0.058629438	0.077116763	0.524173679	0.061743834	0.996566686	0.997858307	Bacteria.Proteobacteria.Gammaproteobacteria	DDX25
85321	ENSG00000109832	rs11220269	0.018599388	0.000742402	0.674907676	0.140085885	-0.331253797	0.672201684	0.018590126	-0.105911782	0.13721625	0.189822909	0.04412299	0.070904409	0.032444908	0.001182482	0.955858825	0.932392372	Bacteria.Firmicutes.Clostridia.Clostridiales.Lachnospiraceae.Tyzzerella	DDX25
85322	ENSG00000109832	rs11220269	0.002817062	5.28E-05	0.206748304	0.205964069	-0.416808716	0.856720194	-0.087301025	0.133244096	0.134232178	0.197892464	0.068456188	0.104299308	0.008773666	0.000124243	0.998043854	0.956749585	Bacteria.Firmicutes.Clostridia.Clostridiales.Ruminococcaceaencultured	DDX25
85323	ENSG00000109832	rs11220269	3.22E-06	1.97E-09	0.000205521	3.82E-06	-0.768686044	1.562635535	0.247012622	-0.462379658	0.150873566	0.224244232	0.062784243	0.091563753	0.00024327	2.01E-07	0.759193079	0.014008964	Bacteria.Firmicutes.Clostridia.Clostridiales.Lachnospiraceae.Lachnospiraceae_UCG_008	DDX25
85324	ENSG00000109832	rs11220269	0.008134935	0.000762071	0.92512174	0.923100834	-0.342800682	0.755865877	-0.00656902	0.010672565	0.1255549	0.213947136	0.069624287	0.110135482	0.016706816	0.000947996	0.960587129	0.998755611	Bacteria.Actinobacteria.Actinobacteria.Bifidobacteriales.Bifidobacteriaceae	DDX25
85325	ENSG00000109832	rs11220269	0.134139089	0.005182245	0.213226755	0.621604118	-0.231386628	0.673038111	-0.057405464	0.029695038	0.152538526	0.232618234	0.045666099	0.059875336	0.156099264	0.007243681	0.997282517	0.999171204	Bacteria.Proteobacteria.Gammaproteobacteria.Enterobacteriales.Enterobacteriaceae	DDX25
85326	ENSG00000109832	rs11220269	0.008127414	0.000753936	0.901926267	0.897341853	-0.343715586	0.758943903	-0.008443088	0.014149975	0.125874294	0.214612661	0.068248764	0.109244723	0.017427827	0.000864025	0.911908089	0.993111591	Bacteria.Actinobacteria.Actinobacteria.Bifidobacteriales.Bifidobacteriaceae.Bifidobacterium	DDX25
85327	ENSG00000109832	rs11220269	0.027290492	0.000352008	0.863771316	0.349219494	-0.361687432	0.864947434	-0.010816588	0.099107677	0.160159365	0.229289092	0.062793599	0.105108536	0.069100211	0.001134804	0.6268758	0.922573231	Bacteria.Firmicutes.Clostridia.Clostridiales.Christensenellaceae	DDX25
85328	ENSG00000109832	rs11220269	0.048107727	4.34E-05	0.901492516	0.062991266	-0.325407051	0.996002869	0.006917659	0.154853812	0.161539515	0.227158993	0.055670628	0.081860817	0.088481688	0.000330087	0.788786591	0.756929718	Bacteria.Firmicutes.Clostridia.Clostridiales.Lachnospiraceae.Lachnospiraceae_UCG_010	DDX25
85329	ENSG00000109832	rs11220269	0.011660115	5.32E-05	0.568549944	0.344056518	-0.319421473	0.81008982	0.028919832	0.083799669	0.123061055	0.187216938	0.050461522	0.087920726	0.018224359	0.000122962	0.968802863	0.970717386	Bacteria.Bacteroidetes.Bacteroidia.Bacteroidales.Prevotellaceae	DDX25
85330	ENSG00000109832	rs11220269	0.004903336	0.000275891	0.22633835	0.466498769	-0.467262703	0.866330181	-0.084929962	0.076502901	0.160410097	0.225248932	0.069533742	0.104441314	0.018553995	0.000736548	0.745746901	0.981481548	Bacteria.Firmicutes.Clostridia.Clostridiales.Lachnospiraceae.Eubacterium_eligens_group	DDX25
85331	ENSG00000109854	rs11025535	0.5415303	0.076426953	0.288565131	0.397043876	0.131430204	-0.305509901	-0.087376469	-0.056494754	0.214146997	0.169683812	0.081658289	0.066266247	0.293228533	0.047694084	0.84372248	0.989115288	Bacteria.Firmicutes.Clostridia.Clostridiales.Ruminococcaceae.Ruminococcaceae_UCG_003	HTATIP2
85332	ENSG00000109854	rs11025535	0.148666767	0.096288084	0.710872457	0.608499901	0.28393939	-0.263512106	-0.034142261	0.037147569	0.194265201	0.15614925	0.091703601	0.072171514	0.128123704	0.036017199	0.979045247	0.976466776	Bacteria.Firmicutes.Negativicutes.Selenomonadales.Veillonellaceae.Veillonella	HTATIP2
85333	ENSG00000109854	rs11025535	0.225973045	0.097014519	0.550984128	0.398873124	0.23500496	-0.256360716	-0.037695786	-0.044997257	0.192249878	0.152249964	0.062888297	0.05298627	0.124869005	0.035722582	0.768777369	0.993577312	Bacteria.Proteobacteria.Betaproteobacteria.Burkholderiales.Alcaligenaceae.Sutterella	HTATIP2
85334	ENSG00000109854	rs11025535	0.268873803	0.374636035	0.627658014	0.899718715	0.437592028	-0.249129138	0.070189817	0.013386676	0.392391205	0.278677222	0.14402681	0.105815111	0.384455346	0.244721297	0.998832683	0.995738724	Bacteria.Firmicutes.Clostridia.Clostridiales.Ruminococcaceae.Eubacterium_coprostanoligenes_group	HTATIP2
85335	ENSG00000109854	rs11025535	0.199769424	0.042618969	0.731538391	0.188038278	0.315605879	-0.394047136	0.030965496	-0.094904648	0.243638776	0.190540193	0.089869977	0.071335896	0.249094351	0.038821945	0.996596763	0.999791394	Bacteria.Firmicutes.Clostridia.Clostridiales.Ruminococcaceae.Ruminococcaceae_UCG_005	HTATIP2
85336	ENSG00000109854	rs11025535	0.321725695	0.364651502	0.002727416	0.005084404	-0.2343563	0.184471352	-0.230193617	0.191711411	0.234701526	0.202064461	0.073871759	0.066105523	0.304914035	0.192395476	0.589102858	0.565564162	Bacteria.Bacteroidetes.Bacteroidia.Bacteroidales.Prevotellaceae.Prevotella_9	HTATIP2
85337	ENSG00000109854	rs11025535	0.16201039	0.090210205	0.632933205	0.509969344	0.312993284	-0.290542321	0.0348956	-0.038040424	0.221287019	0.16893041	0.072719398	0.057416264	0.155774118	0.05808984	0.982891669	0.998439902	Bacteria.Verrucomicrobia.Verrucomicrobiae.Verrucomicrobiales.Verrucomicrobiaceae.Akkermansia	HTATIP2
85338	ENSG00000109854	rs11025535	0.682079574	0.951973085	0.525914101	0.729766413	-0.495975998	0.050161168	0.128002364	-0.047630906	1.205367926	0.829629347	0.200727484	0.1372935	0.997454612	0.893039437	0.997650199	0.999159905	Bacteria.Firmicutes.Clostridia.Clostridiales	HTATIP2
85339	ENSG00000109854	rs11025535	0.184411629	0.122727939	0.962254369	0.78378611	0.27267536	-0.264353568	-0.003852187	0.017632125	0.203254591	0.169049067	0.08108575	0.063994394	0.145068923	0.058568213	0.826324153	0.872286233	Bacteria.Firmicutes.Clostridia.Clostridiales.Lachnospiraceae.Roseburia	HTATIP2
85340	ENSG00000109854	rs11025535	0.132196747	0.062789574	0.215244641	0.027360009	0.272022048	-0.268800526	-0.09004437	0.122261689	0.178415699	0.141984996	0.071950298	0.054164226	0.092500341	0.024805889	0.654971183	0.726805787	Bacteria.Firmicutes.Negativicutes.Selenomonadales.Veillonellaceae.Dialister	HTATIP2
85341	ENSG00000109854	rs11025535	0.060635021	0.142556131	0.223525262	0.808657033	0.555512412	-0.316861177	0.127750468	-0.019230566	0.29094603	0.213471537	0.10395183	0.079090212	0.125819431	0.097993778	0.804552221	0.995071635	Bacteria.Firmicutes.Erysipelotrichia.Erysipelotrichales.Erysipelotrichaceae.Clostridium_innocuum_group	HTATIP2
85342	ENSG00000109854	rs11025535	0.292216125	0.238301816	0.530810224	0.490504593	0.213132207	-0.192864304	-0.045697586	0.040139106	0.200710651	0.162045396	0.072519409	0.057884107	0.18001874	0.098418896	0.730390289	0.983590545	Bacteria.Firmicutes.Negativicutes.Selenomonadales.Acidaminococcaceae.Phascolarctobacterium	HTATIP2
85343	ENSG00000109854	rs11025535	0.37070036	0.137867887	0.919848175	0.594204979	0.248155601	-0.34041486	0.013804829	0.058309373	0.275298318	0.226598912	0.13665891	0.108909394	0.318398439	0.124023464	0.962692659	0.853111072	Bacteria.Firmicutes.Erysipelotrichia.Erysipelotrichales.Erysipelotrichaceae	HTATIP2
85344	ENSG00000109854	rs11025535	0.096643469	0.078191505	0.266849225	0.299422017	0.332810858	-0.273867476	-0.10282955	0.075451499	0.197428601	0.15304065	0.091814822	0.072131365	0.074367817	0.027190816	0.998525812	0.997174658	Bacteria.Proteobacteria.Deltaproteobacteria.Desulfovibrionales.Desulfovibrionaceae	HTATIP2
85345	ENSG00000109854	rs11025535	0.69472676	0.933129349	0.550524399	0.852863937	-0.518862247	-0.073044208	0.129170608	-0.026247338	1.316254873	0.867159099	0.215247562	0.140959386	0.999435429	0.999772384	0.999968393	0.999515331	Bacteria.Firmicutes	HTATIP2
85346	ENSG00000109854	rs11025535	0.004115688	0.011903058	0.001544066	0.049838192	0.588089638	-0.409358655	0.282406305	-0.139072868	0.197712479	0.158188589	0.085425155	0.069585393	0.012343431	0.006572605	0.136282652	0.7663658	Bacteria.Firmicutes.Clostridia.Clostridiales.Peptostreptococcaceae.Intestinibacter	HTATIP2
85347	ENSG00000109854	rs11025535	0.040677086	0.06091162	0.140755798	0.693117277	0.448408092	-0.306742428	0.113348206	-0.023133949	0.214706756	0.160831494	0.076013239	0.058361906	0.063369878	0.030446101	0.858670885	0.979585985	Bacteria.Firmicutes.Erysipelotrichia.Erysipelotrichales.Erysipelotrichaceae.Erysipelatoclostridium	HTATIP2
85348	ENSG00000109854	rs11025535	0.184051992	0.120212609	0.947561183	0.748004999	0.273867029	-0.257270435	0.005480169	-0.021361051	0.203973316	0.163391685	0.083002379	0.066207501	0.109993295	0.044296222	0.99935717	0.960853802	Bacteria.Firmicutes.Erysipelotrichia.Erysipelotrichales.Erysipelotrichaceae.Erysipelotrichaceae_UCG_003	HTATIP2
85349	ENSG00000109854	rs11025535	0.522635383	0.297257173	0.747275479	0.956404383	0.185828131	-0.220403847	-0.032513614	0.004045064	0.28910592	0.209755461	0.100472937	0.073710789	0.454558658	0.159104754	0.999985325	0.999758873	Bacteria.Firmicutes.Clostridia.Clostridiales.Ruminococcaceae.Ruminococcaceae_UCG_014	HTATIP2
85350	ENSG00000109854	rs11025535	0.18766822	0.199729404	0.639089914	0.845243432	0.390281713	-0.264399031	-0.04814278	-0.014919168	0.293109494	0.204090146	0.102174957	0.076129063	0.198567197	0.10137128	0.80310864	0.996359602	Bacteria.Proteobacteria.Betaproteobacteria	HTATIP2
85351	ENSG00000109854	rs11025535	0.508250565	0.349575603	0.30334285	0.337036295	0.144300496	-0.157517521	-0.125042973	0.088657877	0.216914892	0.167179362	0.120522268	0.091665845	0.303089712	0.118368238	0.999672451	0.998587032	Bacteria.Firmicutes.Clostridia.Clostridiales.Ruminococcaceae.Butyricicoccus	HTATIP2
85352	ENSG00000109854	rs11025535	0.11792235	0.077138691	0.256469734	0.504233327	0.295374971	-0.268684545	-0.090575095	0.041522143	0.186409424	0.149599904	0.079115308	0.061827882	0.07584064	0.032656781	0.998277807	0.999325446	Bacteria.Bacteroidetes.Bacteroidia.Bacteroidales.Porphyromonadaceae.Parabacteroides	HTATIP2
85353	ENSG00000109854	rs11025535	0.140258843	0.050840266	0.574807935	0.207827291	0.360366267	-0.376798193	0.057252299	-0.104118545	0.241360249	0.189379431	0.101541206	0.081840007	0.141100096	0.031820708	0.930743512	0.852971897	Bacteria.Proteobacteria.Gammaproteobacteria.Pseudomonadales.Pseudomonadaceae.Pseudomonas	HTATIP2
85354	ENSG00000109854	rs11025535	0.275718569	0.06657194	0.81270419	0.257909264	0.3069958	-0.410824744	0.026220911	-0.105253041	0.279280264	0.220177907	0.110216527	0.092217526	0.323846699	0.08403317	0.89665983	0.807481386	Bacteria.Firmicutes.Clostridia.Clostridiales.Ruminococcaceae.Ruminiclostridium_9	HTATIP2
85355	ENSG00000109854	rs11025535	0.374217723	0.264789239	0.071360415	0.064698983	0.168205184	-0.167423517	0.192509795	-0.141190395	0.18798954	0.148840747	0.105015979	0.075132483	0.164284022	0.082471033	0.571246734	0.865362047	Bacteria.Firmicutes.Clostridia.Clostridiales.Lachnospiraceae.Dorea	HTATIP2
85356	ENSG00000109854	rs11025535	0.0852983	0.048639147	0.231709283	0.158236111	0.685386306	-0.644172641	0.195255159	-0.190028638	0.392241691	0.320563274	0.161734974	0.133124278	0.223241256	0.076379758	0.998891856	0.999590371	Bacteria.Firmicutes.Bacilli.Bacillales.Staphylococcaceae.Staphylococcus	HTATIP2
85357	ENSG00000109854	rs11025535	0.671562877	0.320400021	0.152520439	0.473125682	0.092159303	-0.17756997	-0.119244936	0.049353918	0.216369782	0.177341331	0.08237123	0.068394722	0.390636342	0.167934747	0.604187293	0.923301301	Bacteria.Bacteroidetes.Bacteroidia.Bacteroidales.Porphyromonadaceae.Odoribacter	HTATIP2
85358	ENSG00000109854	rs11025535	0.17343377	0.133554379	0.805507672	0.925438903	0.267932807	-0.236760318	-0.017754716	-0.005809261	0.194667875	0.155842432	0.071813892	0.061834392	0.097792562	0.043585443	0.996960949	0.923250751	Bacteria.Bacteroidetes.Bacteroidia.Bacteroidales.Rikenellaceae	HTATIP2
85359	ENSG00000109854	rs11025535	0.219178457	0.171435424	0.239624497	0.095635739	0.228086555	-0.202698285	-0.083010642	0.11064792	0.183837917	0.146577396	0.069944697	0.06543521	0.124778473	0.056075633	0.830403141	0.699439599	Bacteria.Fusobacteria.Fusobacteriia.Fusobacteriales.Fusobacteriaceae.Fusobacterium	HTATIP2
85360	ENSG00000109854	rs11025535	0.149841399	0.11368967	0.552654535	0.678149263	0.273594238	-0.243745831	-0.049318781	0.028150911	0.187737406	0.152015812	0.0826263	0.067529728	0.10398828	0.041849819	0.995339941	0.95533137	Bacteria.Proteobacteria.Deltaproteobacteria.Desulfovibrionales.Desulfovibrionaceae.Bilophila	HTATIP2
85361	ENSG00000109854	rs11025535	0.506848046	0.994725087	0.119650893	0.326629973	-0.243122391	0.001722281	-0.210599444	0.097059148	0.364256019	0.259510647	0.133544538	0.098199897	0.60598835	0.587969416	0.692218779	0.913834648	Bacteria.Firmicutes.Clostridia.Clostridiales.Ruminococcaceae.Anaerotruncus	HTATIP2
85362	ENSG00000109854	rs11025535	0.221987445	0.075559004	0.687398057	0.31176814	0.292075628	-0.310579101	-0.052892672	0.101564511	0.236867048	0.171977058	0.130860112	0.099626617	0.230145127	0.047202019	0.976314705	0.980405449	Bacteria.Firmicutes.Bacilli.Lactobacillales.Streptococcaceae.Streptococcus	HTATIP2
85363	ENSG00000109854	rs11025535	0.125648014	0.124293472	0.599285345	0.784483389	0.349036386	-0.259142937	-0.042414279	-0.017375851	0.224973347	0.166422489	0.080327435	0.063273616	0.115852506	0.061894784	0.775668104	0.935568656	Bacteria.Proteobacteria.Betaproteobacteria.Burkholderiales.Alcaligenaceae	HTATIP2
85364	ENSG00000109854	rs11025535	0.334370045	0.059305408	0.887189849	0.280886756	0.275267541	-0.399796415	0.017708252	-0.097388054	0.283029618	0.208275578	0.124339389	0.089562507	0.424135283	0.082879894	0.949374291	0.966332496	Bacteria.Firmicutes.Clostridia.Clostridiales.Ruminococcaceae.Ruminococcaceae_NK4A214_group	HTATIP2
85365	ENSG00000109854	rs11025535	0.132317785	0.113739942	0.685459727	0.649639878	0.317096581	-0.253885653	0.044560576	0.042502955	0.208045728	0.158362133	0.109527633	0.09313114	0.100928623	0.042231059	0.956895339	0.998755611	Bacteria.Actinobacteria.Actinobacteria.Bifidobacteriales.Bifidobacteriaceae	HTATIP2
85366	ENSG00000109854	rs11025535	0.119020423	0.281882592	0.35063737	0.902040912	0.361793022	-0.223563965	-0.087078781	0.009868384	0.229020316	0.206029471	0.092625309	0.079863831	0.158231217	0.138191042	0.896362991	0.997373726	Bacteria.Firmicutes.Clostridia.Clostridiales.Ruminococcaceae.Subdoligranulum	HTATIP2
85367	ENSG00000109854	rs11025535	0.288878751	0.198201044	0.711677765	0.591928999	0.364478551	-0.36419275	0.053064115	-0.066919721	0.340849532	0.280153924	0.142943558	0.124222757	0.41277259	0.179775615	0.992565229	0.899032087	Bacteria.Firmicutes.Clostridia.Clostridiales.Ruminococcaceae.Ruminococcaceae_UCG_013	HTATIP2
85368	ENSG00000109854	rs11025535	0.179080233	0.121364036	0.669602286	0.4182121	0.251971376	-0.231606844	0.039417931	-0.055729598	0.185511817	0.147557958	0.091960419	0.068404031	0.101540671	0.044456057	0.990297986	0.997201293	Bacteria.Firmicutes.Clostridia.Clostridiales.Lachnospiraceae.Coprococcus_1	HTATIP2
85369	ENSG00000109854	rs11025535	0.334749236	0.183187371	0.978548765	0.760565846	0.263726421	-0.27301917	0.002688562	-0.023142178	0.271377413	0.202935591	0.099605641	0.075622574	0.302388295	0.12546921	0.901441313	0.99780419	Bacteria.Firmicutes.Clostridia.Clostridiales.Ruminococcaceae.Ruminococcus_2	HTATIP2
85370	ENSG00000109854	rs11025535	0.460697936	0.620784158	0.987028661	0.521470119	0.252625471	-0.124585637	-0.002098284	0.060145095	0.340418143	0.250616503	0.128567064	0.093309489	0.381459192	0.265436451	0.86987589	0.996502544	Bacteria.Firmicutes.Clostridia.Clostridiales.Family_XI	HTATIP2
85371	ENSG00000109854	rs11025535	0.336184812	0.321014316	0.797110145	0.545434671	0.217404402	-0.180522781	0.024512816	-0.048849764	0.224381865	0.180521102	0.094957324	0.080370792	0.169398979	0.101932948	0.999694213	0.908466096	Bacteria.Firmicutes.Clostridia.Clostridiales.Lachnospiraceaencultured	HTATIP2
85372	ENSG00000109854	rs11025535	0.230475921	0.077550424	0.683027798	0.306970119	0.296663778	-0.31539454	-0.055510216	0.104979974	0.245078293	0.175857644	0.135333629	0.101952601	0.247602196	0.048853689	0.988415778	0.976249604	Bacteria.Firmicutes.Bacilli.Lactobacillales.Streptococcaceae	HTATIP2
85373	ENSG00000109854	rs11025535	0.096426695	0.080590551	0.349746958	0.670877989	0.336740959	-0.273741961	0.081568964	-0.028195502	0.199627315	0.154226399	0.086603257	0.066050315	0.077250715	0.026441644	0.466508504	0.989672272	Bacteria.Firmicutes.Clostridia.Clostridiales.Lachnospiraceae.Lachnospira	HTATIP2
85374	ENSG00000109854	rs11025535	0.008452506	0.000620789	0.033401506	0.002514695	1.138525956	-1.183907072	-0.320605536	0.346772367	0.419167215	0.32910558	0.147515052	0.110309765	0.116768419	0.011161267	0.746660096	0.545965424	Bacteria.Firmicutes.Negativicutes.Selenomonadales	HTATIP2
85375	ENSG00000109854	rs11025535	0.64073596	0.663667961	0.94199614	0.975000587	0.315901192	-0.22709092	-0.012251099	-0.004343938	0.673759382	0.519837282	0.167724281	0.138086377	0.821903879	0.622588063	0.999330493	0.997562661	Bacteria.Proteobacteria	HTATIP2
85376	ENSG00000109854	rs11025535	0.283327858	0.28578235	0.783898568	0.820737367	0.323277663	-0.28417509	-0.041742469	0.028007997	0.298826411	0.264035476	0.151581864	0.123103916	0.239143698	0.152981428	0.926890345	0.93644685	Bacteria.Firmicutes.Clostridia.Clostridiales.Lachnospiraceae.Blautia	HTATIP2
85377	ENSG00000109854	rs11025535	0.111022057	0.070121899	0.176995402	0.132320934	1.487122048	-1.215323199	-0.212372543	0.17523957	0.920469483	0.659988272	0.15559743	0.114974894	0.867924505	0.360661648	0.997675757	0.924386311	Bacteria.Bacteroidetes	HTATIP2
85378	ENSG00000109854	rs11025535	0.1095483	0.177186666	0.364470434	0.690401976	0.414415027	-0.300435591	0.081703183	-0.032125785	0.255425783	0.220216544	0.089461253	0.080296367	0.15597579	0.099431486	0.99714486	0.996602117	Bacteria.Firmicutes.Clostridia.Clostridiales.Clostridiaceae_1.Clostridium_sensu_stricto_1	HTATIP2
85379	ENSG00000109854	rs11025535	0.010604083	0.003693632	0.030261081	0.013050435	0.689195835	-0.639732828	0.208354612	-0.191228422	0.261896191	0.212387017	0.094059698	0.074915366	0.076313489	0.014789018	0.958034317	0.997513341	Bacteria.Firmicutes.Clostridia.Clostridiales.Lachnospiraceae.Eubacterium_xylanophilum_group	HTATIP2
85380	ENSG00000109854	rs11025535	0.628258559	0.719153894	0.594943907	0.291551162	0.144801318	-0.076966472	-0.061531498	0.084701371	0.29764713	0.213111302	0.115158782	0.079654105	0.423286173	0.351919034	0.997329664	0.92426646	Bacteria.Firmicutes.Negativicutes.Selenomonadales.Veillonellaceae.Megasphaera	HTATIP2
85381	ENSG00000109854	rs11025535	0.046633866	0.064011108	0.099712921	0.156773455	1.16839048	-0.883111958	-0.239439444	0.16583683	0.576051333	0.468692991	0.143370103	0.115761969	0.335682899	0.157424545	0.998803525	0.997226571	Bacteria.Firmicutes.Clostridia.Clostridiales.Lachnospiraceae.Eubacterium_rectale_group	HTATIP2
85382	ENSG00000109854	rs11025535	0.174550842	0.201720359	0.286020886	0.766325858	0.253098605	-0.201138883	0.071219273	-0.017203261	0.184374663	0.155956297	0.06620499	0.057645609	0.11457278	0.068917856	0.886764336	0.899505858	Bacteria.Proteobacteria.Betaproteobacteria.Burkholderiales.Alcaligenaceae.Parasutterella	HTATIP2
85383	ENSG00000109854	rs11025535	0.278048127	0.043688383	0.770568916	0.091552385	0.27945472	-0.372208148	0.03252506	-0.134244393	0.255472845	0.180933773	0.111063515	0.078386129	0.255230112	0.036499147	0.610388266	0.782823133	Bacteria.Firmicutes.Clostridia.Clostridiales.Christensenellaceae.Christensenellaceae_R_7_group	HTATIP2
85384	ENSG00000109854	rs11025535	0.651456954	0.77491824	0.703949133	0.39539497	0.154474097	-0.074135396	-0.053414242	0.095795492	0.340372565	0.25818521	0.139947813	0.111970785	0.514216681	0.299700478	0.857561704	0.957150765	Bacteria.Firmicutes.Clostridia.Clostridiales.Lachnospiraceae.Lachnospiraceae_ND3007_group	HTATIP2
85385	ENSG00000109854	rs11025535	0.132890413	0.120696997	0.556205396	0.910511626	0.303381522	-0.246879252	-0.043058866	-0.007019874	0.199347051	0.157000937	0.072790198	0.062215367	0.101859969	0.039576412	0.991923473	0.977793214	Bacteria.Bacteroidetes.Bacteroidia.Bacteroidales.Porphyromonadaceae	HTATIP2
85386	ENSG00000109854	rs11025535	0.894931759	0.903569927	0.102935035	0.053115517	-0.033390246	0.023873882	-0.270410627	0.246547098	0.251841682	0.196288227	0.163481968	0.125158275	0.455719129	0.265584082	0.999739884	0.859864217	Bacteria.Actinobacteria.Coriobacteriia.Coriobacteriales.Coriobacteriaceae	HTATIP2
85387	ENSG00000109854	rs11025535	0.00955784	0.008605873	0.027078979	0.045049684	0.747262205	-0.569334857	0.21716501	-0.148078859	0.279818773	0.210124338	0.096025861	0.072459686	0.038975588	0.016465532	0.452347572	0.839558625	Bacteria.Firmicutes.Clostridia.Clostridiales.Ruminococcaceae.Ruminococcus_1	HTATIP2
85388	ENSG00000109854	rs11025535	0.118970469	0.023366612	0.392517634	0.110412691	0.4346779	-0.484346677	0.111351357	-0.151651912	0.275119564	0.208574334	0.129359435	0.093703109	0.257534564	0.042769613	0.99792254	0.986607256	Bacteria.Firmicutes.Clostridia.Clostridiales.Family_XIII.Family_XIII_AD3011_group	HTATIP2
85389	ENSG00000109854	rs11025535	0.193966167	0.147396343	0.848770994	0.849871451	0.281337508	-0.254686201	-0.014526617	0.012032459	0.214351894	0.173696752	0.075877405	0.063316005	0.16743544	0.05950442	0.999492402	0.999741582	Bacteria.Proteobacteria.Gammaproteobacteria.Enterobacteriales.Enterobacteriaceae.Escherichia_Shigella	HTATIP2
85390	ENSG00000109854	rs11025535	0.058104774	0.023891925	0.177091123	0.106541959	0.547558828	-0.501868477	0.125718254	-0.124211944	0.283862894	0.216968121	0.092129719	0.075895156	0.148319604	0.044940993	0.999878354	0.935158928	Bacteria.Bacteroidetes.Bacteroidia.Bacteroidales.Porphyromonadaceae.Barnesiella	HTATIP2
85391	ENSG00000109854	rs11025535	0.040012916	0.003671946	0.193597302	0.01757815	0.594842187	-0.684364419	-0.147308582	0.203945317	0.283846952	0.227050604	0.112140782	0.083703961	0.11122804	0.009044848	0.710816303	0.718453164	Bacteria.Firmicutes.Negativicutes.Selenomonadales.Veillonellaceae	HTATIP2
85392	ENSG00000109854	rs11025535	0.299317302	0.276646401	0.244419803	0.089109421	0.194637953	-0.164979193	0.142430139	-0.165935042	0.186032538	0.15037782	0.121253155	0.096141891	0.145955006	0.072849173	0.999276643	0.988728768	Bacteria.Firmicutes.Clostridia.Clostridiales.Ruminococcaceae.Ruminiclostridium_5	HTATIP2
85393	ENSG00000109854	rs11025535	0.606458869	0.31754554	0.077304894	0.400565759	0.108256667	-0.198875113	0.150514396	-0.059753025	0.209130447	0.19744196	0.083852602	0.070616376	0.407865845	0.152786087	0.280545511	0.93224343	Bacteria.Firmicutes.Clostridia.Clostridiales.Lachnospiraceae.Anaerostipes	HTATIP2
85394	ENSG00000109854	rs11025535	0.025626949	0.038032844	0.010960999	0.140770564	0.430752258	-0.321220558	0.260500243	-0.113456621	0.188569438	0.151685779	0.099462939	0.076088821	0.038891994	0.0166196	0.265261919	0.764609729	Bacteria.Firmicutes.Clostridia.Clostridiales.Peptostreptococcaceae	HTATIP2
85395	ENSG00000109854	rs11025535	0.832383148	0.754102203	0.10354444	0.067986674	-0.055982374	0.0694635	-0.147223537	0.138127704	0.263448333	0.220826534	0.089167579	0.074422009	0.520573921	0.374541125	0.998896274	0.98418264	Bacteria.Proteobacteria.Deltaproteobacteria.Desulfovibrionales.Desulfovibrionaceae.Desulfovibrio	HTATIP2
85396	ENSG00000109854	rs11025535	0.309310339	0.166249583	0.034124593	0.079503857	0.188321209	-0.202115343	0.179286107	-0.121880522	0.183784519	0.144361598	0.082839825	0.068414887	0.142156089	0.06206128	0.893190239	0.977438377	Bacteria.Proteobacteria.Gammaproteobacteria.Pasteurellales.Pasteurellaceae	HTATIP2
85397	ENSG00000109854	rs11025535	0.138742633	0.135511856	0.482676411	0.644964018	0.310954189	-0.268025568	0.096479646	-0.046183292	0.207455855	0.177326066	0.136645891	0.099764011	0.10081423	0.047604711	0.89797595	0.997132292	Bacteria.Firmicutes.Bacilli.Bacillales	HTATIP2
85398	ENSG00000109854	rs11025535	0.225358643	0.086801477	0.647550478	0.342396187	0.381625447	-0.449083852	0.058441932	-0.097529282	0.311777495	0.258269787	0.127241048	0.101971648	0.333387214	0.10096554	0.997947728	0.9977362	Bacteria.Actinobacteria.Actinobacteria.Micrococcales	HTATIP2
85399	ENSG00000109854	rs11025535	0.240920048	0.361064952	0.996729896	0.46870733	0.231900832	-0.156315152	0.000398462	-0.062571805	0.195944367	0.169939974	0.096848657	0.085849248	0.14491843	0.120360946	0.932084521	0.927707307	Bacteria.Firmicutes.Clostridia.Clostridiales.Lachnospiraceae.Fusicatenibacter	HTATIP2
85400	ENSG00000109854	rs11025535	0.282747076	0.217681286	0.61700924	0.792045741	0.224683646	-0.218294318	0.051733146	-0.022530578	0.207436938	0.175367505	0.10295011	0.085103824	0.141564167	0.069886352	0.997117901	0.953568156	Bacteria.Firmicutes.Clostridia.Clostridiales.Lachnospiraceae.Eubacterium_hallii_group	HTATIP2
85401	ENSG00000109854	rs11025535	0.877473347	0.760362163	0.429775654	0.42558771	0.04993255	-0.075876347	-0.104137432	0.08046075	0.322600641	0.247726467	0.131067181	0.100349595	0.614180768	0.374114185	0.99991226	0.982046009	Bacteria.Actinobacteria.Coriobacteriia.Coriobacteriales.Coriobacteriaceae.Collinsella	HTATIP2
85402	ENSG00000109854	rs11025535	0.470718293	0.122991741	0.728306509	0.513857242	0.210168211	-0.368320386	-0.037074067	-0.053818454	0.289667012	0.235702951	0.106265752	0.081985117	0.439130862	0.113577072	0.981084248	0.998600531	Bacteria.Firmicutes.Clostridia.Clostridiales.Ruminococcaceae.Ruminiclostridium_6	HTATIP2
85403	ENSG00000109854	rs11025535	0.377914916	0.144366291	0.906032189	0.615875	0.244775788	-0.335642312	0.01619388	0.054841682	0.275706514	0.227166451	0.13665026	0.108784921	0.321102418	0.12970887	0.97265125	0.855085768	Bacteria.Firmicutes.Erysipelotrichia.Erysipelotrichales	HTATIP2
85404	ENSG00000109854	rs11025535	0.858684407	0.905788682	0.081076378	0.045533906	-0.044437647	0.022888198	-0.289909051	0.25811629	0.248592285	0.192637935	0.163602897	0.126597754	0.445588452	0.259127663	0.999005033	0.870684181	Bacteria.Actinobacteria.Coriobacteriia.Coriobacteriales	HTATIP2
85405	ENSG00000109854	rs11025535	0.307108133	0.082949324	0.751112382	0.320965553	0.298637323	-0.353868823	-0.044991159	0.101422896	0.290108763	0.200952731	0.141251028	0.101411656	0.335751953	0.077035885	0.970737021	0.933837527	Bacteria.Firmicutes.Bacilli	HTATIP2
85406	ENSG00000109854	rs11025535	0.322795278	0.16054449	0.701371372	0.45291196	0.37571288	-0.376327219	0.046791669	-0.068212054	0.377105285	0.265120906	0.12148417	0.090334232	0.334270778	0.128314701	0.994527911	0.927449447	Bacteria.Proteobacteria.Gammaproteobacteria.Enterobacteriales.Enterobacteriaceae.Citrobacter	HTATIP2
85407	ENSG00000109854	rs11025535	0.088777523	0.060969427	0.144833223	0.189066379	0.325638243	-0.291819476	0.139886336	-0.108679342	0.18847272	0.15304226	0.094788595	0.081882568	0.084656721	0.026975618	0.998043854	0.956749585	Bacteria.Firmicutes.Clostridia.Clostridiales.Ruminococcaceaencultured	HTATIP2
85408	ENSG00000109854	rs11025535	0.119507438	0.087495598	0.20998745	0.187164897	1.163805846	-0.918355099	-0.163268276	0.126735454	0.737696629	0.529337419	0.128951193	0.095070899	0.711759344	0.317410972	0.999973618	0.989705988	Bacteria.Bacteroidetes.Bacteroidia.Bacteroidales.Bacteroidaceae.Bacteroides	HTATIP2
85409	ENSG00000109854	rs11025535	0.905231002	0.745838244	0.681653286	0.483322565	-0.107705069	0.221735924	0.072946968	-0.094812739	0.901136928	0.681188746	0.177031177	0.134484195	0.92987404	0.746983412	0.999135888	0.996172726	Bacteria.Firmicutes.Clostridia.Clostridiales.Ruminococcaceae	HTATIP2
85410	ENSG00000109854	rs11025535	0.110064586	0.041666206	0.564457575	0.170507941	0.348355209	-0.35740593	0.059162948	-0.113327485	0.215028114	0.171997973	0.102146339	0.081770589	0.081622075	0.016438944	0.990263512	0.935449612	Bacteria.Proteobacteria.Gammaproteobacteria.Pseudomonadales	HTATIP2
85411	ENSG00000109854	rs11025535	0.164571395	0.112814872	0.474732096	0.100925169	0.257297123	-0.232754495	-0.069349258	0.136723654	0.183036689	0.144802257	0.096455489	0.082165293	0.104674186	0.04431408	0.999670759	0.977979436	Bacteria.Firmicutes.Clostridia.Clostridiales.Ruminococcaceae.Flavonifractor	HTATIP2
85412	ENSG00000109854	rs11025535	0.173624119	0.059069143	0.823177859	0.309605967	0.255605842	-0.285839871	-0.034870956	0.130225593	0.185795048	0.148767083	0.155421352	0.12716674	0.105465429	0.025491551	0.822239037	0.911511341	Bacteria.Actinobacteria.Actinobacteria	HTATIP2
85413	ENSG00000109854	rs11025535	0.110445255	0.069768903	0.176190304	0.131768746	1.488735621	-1.216346193	-0.212676348	0.175432472	0.919949908	0.659689926	0.155526242	0.114934263	0.867966973	0.361238823	0.997187614	0.921529413	Bacteria.Bacteroidetes.Bacteroidia.Bacteroidales	HTATIP2
85414	ENSG00000109854	rs11025535	0.16342257	0.179990912	0.647946575	0.743525923	0.372055577	-0.253492882	-0.044767235	-0.023806987	0.263942768	0.187028551	0.097586016	0.072453133	0.159014844	0.087674887	0.753752815	0.994680072	Bacteria.Proteobacteria.Betaproteobacteria.Burkholderiales	HTATIP2
85415	ENSG00000109854	rs11025535	0.616316384	0.626047372	0.658140934	0.627111322	0.155223466	-0.130131284	0.045418879	-0.044654145	0.308290196	0.265777211	0.102174362	0.091482933	0.56593192	0.3099392	0.996566686	0.997858307	Bacteria.Proteobacteria.Gammaproteobacteria	HTATIP2
85416	ENSG00000109854	rs11025535	0.201406617	0.27477963	0.655587855	0.96790894	0.302965298	-0.224355382	0.048626418	-0.003330717	0.234743562	0.20369812	0.108522544	0.082471444	0.162656038	0.11687588	0.981744939	0.998719086	Bacteria.Firmicutes.Bacilli.Bacillales.Family_XI.Gemella	HTATIP2
85417	ENSG00000109854	rs11025535	0.061652788	0.132574064	0.181784864	0.579346866	0.545654888	-0.355781051	0.10953321	-0.037741589	0.286940093	0.233583768	0.081151981	0.067741945	0.114144663	0.084972378	0.86527713	0.998607976	Bacteria.Firmicutes.Clostridia.Clostridiales.Lachnospiraceae.Tyzzerella_4	HTATIP2
85418	ENSG00000109854	rs11025535	0.173370722	0.164370583	0.711875635	0.862985519	0.309106707	-0.254746306	-0.029713279	0.011587226	0.22454957	0.181134579	0.08009892	0.06687769	0.182444112	0.085287572	0.997282517	0.999171204	Bacteria.Proteobacteria.Gammaproteobacteria.Enterobacteriales.Enterobacteriaceae	HTATIP2
85419	ENSG00000109854	rs11025535	0.098481445	0.0796361	0.276501894	0.299904985	0.332242366	-0.272959339	-0.101523855	0.075416699	0.198198693	0.153288563	0.092510462	0.072170785	0.075580574	0.029363616	0.997604342	0.996621608	Bacteria.Proteobacteria.Deltaproteobacteria	HTATIP2
85420	ENSG00000109854	rs11025535	0.516598736	0.819398762	0.978056076	0.474291003	0.273170864	-0.070245524	-0.00247394	-0.047804449	0.418872066	0.306421972	0.089596002	0.066422954	0.559375313	0.50233354	0.994155572	0.908507097	Bacteria.Firmicutes.Clostridia.Clostridiales.Ruminococcaceae.Faecalibacterium	HTATIP2
85421	ENSG00000109854	rs11025535	0.255115662	0.138088997	0.051297163	0.120571579	0.210496591	-0.216971219	0.162121225	-0.106963457	0.183335833	0.144510499	0.08164774	0.067999175	0.131862217	0.053909505	0.914489909	0.989428248	Bacteria.Proteobacteria.Gammaproteobacteria.Pasteurellales.Pasteurellaceae.Haemophilus	HTATIP2
85422	ENSG00000109854	rs11025535	0.191773501	0.108255977	0.929292362	0.677655444	0.269561015	-0.271612983	0.005675219	-0.022629035	0.204356702	0.166786885	0.063709347	0.054195368	0.126339797	0.045266552	0.959537814	0.969939639	Bacteria.Firmicutes.Clostridia.Clostridiales.Lachnospiraceae.Tyzzerella	HTATIP2
85423	ENSG00000109854	rs11025535	0.171708711	0.130988443	0.799456174	0.949725078	0.269022692	-0.238243919	-0.018333042	-0.003929597	0.194664562	0.155764052	0.071867883	0.062082898	0.09777792	0.043677134	0.999305472	0.909446234	Bacteria.Bacteroidetes.Bacteroidia.Bacteroidales.Rikenellaceae.Alistipes	HTATIP2
85424	ENSG00000109854	rs11025535	0.095604515	0.054881341	0.33274103	0.268341728	0.431878739	-0.377041772	0.139195057	-0.113707056	0.255380833	0.19285666	0.14263515	0.101847402	0.172775579	0.051505863	0.998820086	0.961415255	Bacteria.Firmicutes.Clostridia.Clostridiales.Family_XIII	HTATIP2
85425	ENSG00000109854	rs11025535	0.335790431	0.102836305	0.870334615	0.388048179	0.31206882	-0.435453446	-0.018310888	0.07805769	0.321819841	0.263184711	0.11173394	0.089825406	0.405873753	0.097428967	0.9994853	0.999502343	Bacteria.Firmicutes.Clostridia.Clostridiales.Lachnospiraceae.Ruminococcus_gnavus_group	HTATIP2
85426	ENSG00000109854	rs11025535	0.176991579	0.097851585	0.711415314	0.560427986	0.299831395	-0.283152507	0.027139174	-0.033675025	0.219673297	0.16859125	0.073037549	0.057542793	0.168390336	0.060432273	0.959597159	0.99789802	Bacteria.Verrucomicrobia	HTATIP2
85427	ENSG00000109854	rs11025535	0.236857493	0.175486796	0.660837807	0.59037784	0.234618943	-0.212433469	-0.031559424	0.030578024	0.19651532	0.155092287	0.071599709	0.056524494	0.169775791	0.066099741	0.904995655	0.9860779	Bacteria.Firmicutes.Negativicutes.Selenomonadales.Acidaminococcaceae	HTATIP2
85428	ENSG00000109854	rs11025535	0.206397161	0.1536768	0.243373758	0.105012637	0.234342627	-0.211044356	-0.082414456	0.107712647	0.183613458	0.14620129	0.07000369	0.06552014	0.118045542	0.052251741	0.828877047	0.700517601	Bacteria.Fusobacteria.Fusobacteriia.Fusobacteriales	HTATIP2
85429	ENSG00000109854	rs11025535	0.152627619	0.205925742	0.441438799	0.775329091	0.490770327	-0.311687657	0.089537208	-0.02469446	0.339101075	0.243958469	0.115605299	0.086163077	0.293668485	0.170972982	0.997594253	0.968948848	Bacteria.Firmicutes.Erysipelotrichia.Erysipelotrichales.Erysipelotrichaceae.Faecalitalea	HTATIP2
85430	ENSG00000109854	rs11025535	0.172622808	0.085522009	0.866023329	0.533945499	0.256410402	-0.259155161	-0.014263023	-0.041926447	0.185939877	0.148421274	0.084206954	0.067047183	0.108752537	0.033799177	0.927387495	0.936854604	Bacteria.Firmicutes.Clostridia.Clostridiales.Ruminococcaceae.Ruminococcaceae_UCG_002	HTATIP2
85431	ENSG00000109854	rs11025535	0.103822458	0.152235064	0.366873972	0.723799192	0.408222846	-0.291338904	0.07812569	-0.025759094	0.24744789	0.201106931	0.085976755	0.072577358	0.14014264	0.077113558	0.968603562	0.99999132	Bacteria.Firmicutes.Clostridia.Clostridiales.Clostridiaceae_1	HTATIP2
85432	ENSG00000109854	rs11025535	0.316734449	0.336461821	0.060026131	0.015880965	0.183846973	-0.142257679	-0.134770967	0.149468571	0.182214093	0.146908149	0.070413643	0.060355515	0.14693732	0.10413752	0.968802863	0.676369497	Bacteria.Bacteroidetes.Bacteroidia.Bacteroidales.Prevotellaceae	HTATIP2
85433	ENSG00000109854	rs11025535	0.274597561	0.04325674	0.761393215	0.089278892	0.281234783	-0.372563147	0.033838475	-0.135133852	0.255242675	0.180722262	0.110971042	0.07833827	0.252102042	0.035612543	0.609774685	0.787479344	Bacteria.Firmicutes.Clostridia.Clostridiales.Christensenellaceae	HTATIP2
85434	ENSG00000109854	rs11025535	0.71884827	0.500430045	0.032562299	0.409025067	-0.08661364	-0.126350962	-0.174879409	0.050109022	0.239550689	0.186468297	0.080066218	0.060300863	0.403998147	0.256444029	0.359964604	0.878370635	Bacteria.Firmicutes.Clostridia.Clostridiales.Lachnospiraceae.Lachnospiraceae_UCG_010	HTATIP2
85435	ENSG00000109854	rs11025535	0.202299632	0.060512808	0.693345478	0.288982122	0.301390646	-0.335886664	-0.036161362	0.073360545	0.233992211	0.175832663	0.091298837	0.068619443	0.195625096	0.039061595	0.722723386	0.920789301	Bacteria.Firmicutes.Clostridia.Clostridiales.Lachnospiraceae.Lachnoclostridium	HTATIP2
85436	ENSG00000109854	rs11025535	0.024021449	0.030191678	0.071929275	0.118854265	0.584674926	-0.483308559	-0.187341909	0.13602544	0.253008964	0.218090017	0.102407147	0.0860666	0.088734301	0.044943322	0.99759175	0.986746924	Bacteria.Firmicutes.Clostridia.Clostridiales.Lachnospiraceae.Lachnospiraceae_UCG_008	HTATIP2
85437	ENSG00000109854	rs11025535	0.17808395	0.224026819	0.655401406	0.808362356	0.327576588	-0.271346438	0.036674881	-0.018930998	0.240615147	0.22103931	0.081802152	0.077736019	0.227243789	0.128232636	0.999858829	0.957708045	Bacteria.Proteobacteria.Betaproteobacteria.Neisseriales.Neisseriaceae.Eikenella	HTATIP2
85438	ENSG00000109854	rs11025535	0.237542065	0.163288987	0.933099179	0.057531168	0.221462983	-0.205557525	0.006115234	-0.112186563	0.18576987	0.145779159	0.072565419	0.058022389	0.137858596	0.045624193	0.841074499	0.804750359	Bacteria.Firmicutes.Clostridia.Clostridiales.Lachnospiraceae.Lachnospiraceae_NK4A136_group	HTATIP2
85439	ENSG00000109854	rs11025535	0.884308221	0.534798858	0.890713158	0.773429875	0.140881805	-0.435017317	0.025055683	0.037354421	0.964397719	0.697121476	0.181640038	0.129212249	0.954184916	0.732381858	0.999826541	0.999832315	Bacteria.Firmicutes.Clostridia.Clostridiales.Lachnospiraceae	HTATIP2
85440	ENSG00000109854	rs11025535	0.386945732	0.44761681	0.62648472	0.31964076	0.193314545	-0.135834564	-0.053598025	0.085188145	0.221938922	0.177788055	0.109606468	0.084944054	0.246657615	0.151836104	0.991744893	0.86645895	Bacteria.Firmicutes.Bacilli.Lactobacillales.Carnobacteriaceae	HTATIP2
85441	ENSG00000109854	rs11025535	0.043267025	0.019090277	0.106923849	0.055117996	0.491266862	-0.414213354	0.164493446	-0.151502913	0.23831494	0.172321844	0.10061951	0.077571369	0.072451577	0.015441646	0.696511328	0.978331203	Bacteria.Firmicutes.Clostridia.Clostridiales.Lachnospiraceae.Eubacterium_eligens_group	HTATIP2
85442	ENSG00000109854	rs11025535	0.207710405	0.051458149	0.800121442	0.313694883	0.262442421	-0.320387084	-0.042399566	0.130628583	0.20623319	0.161468675	0.166777284	0.128651406	0.162648347	0.029724688	0.881289313	0.932621675	Bacteria.Actinobacteria	HTATIP2
85443	ENSG00000109854	rs11025535	0.32863184	0.436014423	0.769008787	0.334280337	0.217973722	-0.138861829	-0.031955013	0.082322175	0.221456979	0.177168775	0.108358159	0.084627699	0.219635021	0.154053096	0.973538163	0.846145446	Bacteria.Firmicutes.Bacilli.Lactobacillales.Carnobacteriaceae.Granulicatella	HTATIP2
85444	ENSG00000109854	rs11025535	0.2652279	0.077857745	0.710529091	0.288312149	0.29788577	-0.332562051	-0.051006957	0.106420449	0.265068224	0.185626586	0.13683059	0.099403347	0.277213512	0.055750561	0.99152666	0.964873007	Bacteria.Firmicutes.Bacilli.Lactobacillales	HTATIP2
85445	ENSG00000109854	rs11025535	0.112985212	0.101343043	0.568755251	0.71556696	0.334785106	-0.263516778	0.059977295	0.033049807	0.208378491	0.158560876	0.104708673	0.090304455	0.095077051	0.035687485	0.889537299	0.993111591	Bacteria.Actinobacteria.Actinobacteria.Bifidobacteriales.Bifidobacteriaceae.Bifidobacterium	HTATIP2
85446	ENSG00000109861	rs9737338	0.224025194	0.226447281	0.343890892	0.27434531	-0.431408812	0.264986262	0.273418072	-0.181114625	0.351425169	0.217000668	0.286764952	0.164288582	0.204109443	0.09657765	0.999739884	0.870820978	Bacteria.Actinobacteria.Coriobacteriia.Coriobacteriales.Coriobacteriaceae	CTSC
85447	ENSG00000109861	rs9737338	0.006051375	0.003935118	0.877040684	0.562904425	-0.691045297	0.487642144	-0.01383855	-0.032864754	0.243504475	0.163084908	0.089089941	0.056515707	0.016307419	0.004352835	0.816853521	0.840187384	Bacteria.Firmicutes.Clostridia.Clostridiales.Lachnospiraceae.Roseburia	CTSC
85448	ENSG00000109861	rs9737338	0.443117215	0.428530913	0.139547287	0.134970689	0.762189038	-0.513576632	-0.301213534	0.195682815	0.987737356	0.644637146	0.201373756	0.129281636	0.89770646	0.644757506	0.999135888	0.954809854	Bacteria.Firmicutes.Clostridia.Clostridiales.Ruminococcaceae	CTSC
85449	ENSG00000109861	rs9737338	0.215336092	0.19641459	0.735793302	0.970723645	-0.568810909	0.414979359	0.044609603	-0.003517764	0.454602215	0.317934732	0.131638777	0.095481591	0.250286914	0.126268268	0.861037631	0.996054477	Bacteria.Bacteroidetes.Bacteroidia.Bacteroidales.Prevotellaceae.Prevotella_9	CTSC
85450	ENSG00000109861	rs9737338	0.196260809	0.413104557	0.36231753	0.161411627	-0.440602403	0.187743316	-0.127798127	0.132237529	0.337448212	0.22791818	0.139302636	0.093356854	0.204388199	0.169992556	0.732992931	0.894276253	Bacteria.Proteobacteria.Betaproteobacteria	CTSC
85451	ENSG00000109861	rs9737338	0.071720133	0.453729369	0.710947774	0.104925941	-0.598273168	0.163965314	0.053640919	-0.159578092	0.326788753	0.217536727	0.144114913	0.097044481	0.164513309	0.212752539	0.857561704	0.942166966	Bacteria.Firmicutes.Clostridia.Clostridiales.Lachnospiraceae.Lachnospiraceae_ND3007_group	CTSC
85452	ENSG00000109861	rs9737338	0.014068483	0.010732672	0.378271325	0.28077423	-0.926122119	0.612650754	-0.132905994	0.101877338	0.366979368	0.233211584	0.149813057	0.093668947	0.046561516	0.014017838	0.521519932	0.887336532	Bacteria.Firmicutes.Clostridia.Clostridiales.Christensenellaceae.Christensenellaceae_R_7_group	CTSC
85453	ENSG00000109861	rs9737338	0.003197139	0.004980268	0.746232661	0.160748015	-0.741448063	0.458330804	0.039606684	-0.114141189	0.242153893	0.157641987	0.121870618	0.080451701	0.007052674	0.003863662	0.992052328	0.997201293	Bacteria.Firmicutes.Clostridia.Clostridiales.Lachnospiraceae.Coprococcus_1	CTSC
85454	ENSG00000109861	rs9737338	0.091344496	0.115600578	0.409738818	0.318836419	-0.520539534	0.314758051	0.123822431	-0.099293066	0.303747015	0.19736099	0.14923553	0.098842871	0.114243304	0.05082201	0.999672451	0.998587032	Bacteria.Firmicutes.Clostridia.Clostridiales.Ruminococcaceae.Butyricicoccus	CTSC
85455	ENSG00000109861	rs9737338	0.567304192	0.996651992	0.553712523	0.223890481	-0.350141118	0.001649892	-0.132911571	0.178153997	0.60898494	0.391685537	0.22326966	0.145081376	0.643658585	0.587913149	0.908604356	0.856433681	Bacteria.Firmicutes.Negativicutes.Selenomonadales	CTSC
85456	ENSG00000109861	rs9737338	0.053269812	0.194546882	0.91758468	0.584347115	-0.680910068	0.313549829	-0.013678526	-0.04907414	0.345890952	0.239209887	0.131676608	0.089259667	0.158057081	0.151506447	0.984764757	0.998600531	Bacteria.Firmicutes.Clostridia.Clostridiales.Ruminococcaceae.Ruminiclostridium_6	CTSC
85457	ENSG00000109861	rs9737338	0.005436185	0.006864703	0.500257501	0.673868202	-0.719642171	0.450781642	0.07392223	-0.029146735	0.250197787	0.161434004	0.109050086	0.068944487	0.010080813	0.004450218	0.97729231	0.893069231	Bacteria.Bacteroidetes.Bacteroidia.Bacteroidales.Rikenellaceae	CTSC
85458	ENSG00000109861	rs9737338	0.024429356	0.035776076	0.115313714	0.229820044	-0.578568042	0.387343242	0.150840712	-0.076974114	0.251115708	0.180661523	0.094504834	0.063499016	0.052669436	0.029955225	0.953850517	0.998439902	Bacteria.Verrucomicrobia.Verrucomicrobiae.Verrucomicrobiales.Verrucomicrobiaceae.Akkermansia	CTSC
85459	ENSG00000109861	rs9737338	0.281711254	0.41761082	0.102309485	0.03842684	-0.33970818	0.163684199	-0.282344703	0.230946693	0.312951849	0.200649819	0.170380114	0.109287158	0.259538744	0.160105882	0.976314705	0.946394015	Bacteria.Firmicutes.Bacilli.Lactobacillales.Streptococcaceae.Streptococcus	CTSC
85460	ENSG00000109861	rs9737338	0.163448697	0.093356346	0.857319519	0.647127016	-0.749436928	0.524575572	-0.030453014	0.044567053	0.531697223	0.308040501	0.168712214	0.096907246	0.24093422	0.090378447	0.998022202	0.94319599	Bacteria.Proteobacteria.Gammaproteobacteria.Enterobacteriales.Enterobacteriaceae.Citrobacter	CTSC
85461	ENSG00000109861	rs9737338	0.003022107	0.0056381	0.181808432	0.37305418	-0.931224927	0.541443282	0.146086226	-0.058445735	0.302230872	0.189099367	0.108239638	0.065160313	0.012651202	0.005427496	0.999492402	0.999741582	Bacteria.Proteobacteria.Gammaproteobacteria.Enterobacteriales.Enterobacteriaceae.Escherichia_Shigella	CTSC
85462	ENSG00000109861	rs9737338	0.002970725	0.001574974	0.439745589	0.130707434	-0.834777099	0.589110904	0.125251673	-0.147896931	0.270414364	0.178551479	0.161117003	0.096623328	0.008042374	0.001708618	0.997117901	0.9453081	Bacteria.Firmicutes.Clostridia.Clostridiales.Lachnospiraceae.Eubacterium_hallii_group	CTSC
85463	ENSG00000109861	rs9737338	0.023981208	0.009219642	0.571814945	0.195077128	-0.987089257	0.822155403	-0.10439626	0.160842093	0.427020737	0.306322827	0.183711432	0.122855583	0.09505952	0.024558661	0.861377614	0.794192827	Bacteria.Firmicutes.Clostridia.Clostridiales.Ruminococcaceae.Ruminiclostridium_9	CTSC
85464	ENSG00000109861	rs9737338	0.00456365	0.006522622	0.103738217	0.150993577	-0.708483281	0.451791727	-0.245870659	0.143039937	0.24112397	0.160729629	0.148999605	0.098434507	0.011323779	0.004731126	0.88760533	0.997132292	Bacteria.Firmicutes.Bacilli.Bacillales	CTSC
85465	ENSG00000109861	rs9737338	0.003897836	0.010868244	0.325411889	0.810029324	-0.888484498	0.484605675	-0.111117069	-0.017209766	0.296812039	0.184803244	0.112138224	0.071300796	0.011869815	0.006149381	0.484692807	0.991126776	Bacteria.Firmicutes.Clostridia.Clostridiales.Peptostreptococcaceae.Intestinibacter	CTSC
85466	ENSG00000109861	rs9737338	0.018926509	0.010846268	0.641380233	0.340975108	-0.781663059	0.550678669	-0.056150512	0.07662512	0.324724748	0.209938836	0.119990602	0.079878183	0.042898643	0.012069455	0.912675258	0.976445582	Bacteria.Firmicutes.Clostridia.Clostridiales.Ruminococcaceae.Ruminococcaceae_UCG_003	CTSC
85467	ENSG00000109861	rs9737338	0.402519702	0.554675374	0.092597257	0.034259155	-0.279776606	0.125324987	-0.308557204	0.247699558	0.332023818	0.211039077	0.180761026	0.114539398	0.33580083	0.197875764	0.981698993	0.945622854	Bacteria.Firmicutes.Bacilli.Lactobacillales.Streptococcaceae	CTSC
85468	ENSG00000109861	rs9737338	0.010005738	0.009543081	0.565903752	0.334398077	-0.655354309	0.429072296	-0.068727114	0.075001282	0.246987606	0.160635117	0.119102262	0.077120696	0.018308731	0.006200539	0.995339941	0.95316496	Bacteria.Proteobacteria.Deltaproteobacteria.Desulfovibrionales.Desulfovibrionaceae.Bilophila	CTSC
85469	ENSG00000109861	rs9737338	0.004725865	0.007576583	0.407206975	0.744384873	-0.71934572	0.43947902	-0.084315828	0.021107925	0.245850476	0.159440137	0.101070269	0.064462833	0.010887578	0.005459578	0.99935717	0.960853802	Bacteria.Firmicutes.Erysipelotrichia.Erysipelotrichales.Erysipelotrichaceae.Erysipelotrichaceae_UCG_003	CTSC
85470	ENSG00000109861	rs9737338	0.007489204	0.008434867	0.895934804	0.704896635	-0.702985073	0.444241626	0.016521441	0.030572784	0.254646363	0.163508472	0.12581908	0.080372333	0.013690901	0.0049594	0.998525812	0.997174658	Bacteria.Proteobacteria.Deltaproteobacteria.Desulfovibrionales.Desulfovibrionaceae	CTSC
85471	ENSG00000109861	rs9737338	0.024717533	0.01472746	0.424591888	0.824566585	-0.595856684	0.425685422	0.080827527	-0.014710042	0.259160631	0.169874304	0.100589388	0.066091179	0.042576163	0.012891815	0.703924265	0.99671406	Bacteria.Firmicutes.Negativicutes.Selenomonadales.Acidaminococcaceae.Phascolarctobacterium	CTSC
85472	ENSG00000109861	rs9737338	0.281307977	0.436802286	0.230200158	0.214766941	-0.373206243	0.195812336	0.180543134	-0.129884334	0.343520879	0.250261343	0.149060132	0.103675247	0.389862603	0.292497427	0.948905015	0.966332496	Bacteria.Firmicutes.Clostridia.Clostridiales.Ruminococcaceae.Ruminococcaceae_NK4A214_group	CTSC
85473	ENSG00000109861	rs9737338	0.015198971	0.036500878	0.523576846	0.183069285	-0.649858336	0.356605008	0.068515703	-0.096828636	0.260608589	0.166996171	0.106837259	0.071953209	0.035215334	0.021194281	0.936994613	0.979585985	Bacteria.Firmicutes.Erysipelotrichia.Erysipelotrichales.Erysipelotrichaceae.Erysipelatoclostridium	CTSC
85474	ENSG00000109861	rs9737338	0.09121031	0.148760581	0.694310751	0.828310744	-0.825753871	0.489295435	0.060621048	-0.022680894	0.481642642	0.334843962	0.153563436	0.104163152	0.225411554	0.124256579	0.9994853	0.999502343	Bacteria.Firmicutes.Clostridia.Clostridiales.Lachnospiraceae.Ruminococcus_gnavus_group	CTSC
85475	ENSG00000109861	rs9737338	0.007698078	0.010168942	0.917307496	0.771035618	-0.673342867	0.423940654	0.011498822	-0.020442689	0.244801912	0.160139552	0.110321243	0.069952252	0.012934092	0.006958436	0.998277807	0.999325446	Bacteria.Bacteroidetes.Bacteroidia.Bacteroidales.Porphyromonadaceae.Parabacteroides	CTSC
85476	ENSG00000109861	rs9737338	0.776570919	0.816695857	0.042192744	0.084208302	0.131659881	-0.076173358	0.298035296	-0.182013331	0.462008399	0.327291762	0.143807265	0.103792434	0.505150497	0.394365453	0.998896274	0.98418264	Bacteria.Proteobacteria.Deltaproteobacteria.Desulfovibrionales.Desulfovibrionaceae.Desulfovibrio	CTSC
85477	ENSG00000109861	rs9737338	0.016724457	0.043739619	0.900681979	0.888078423	-0.689291312	0.399958481	-0.014871909	-0.011100677	0.280638605	0.194472288	0.11870146	0.078567032	0.055721703	0.047587375	0.893124555	0.99780419	Bacteria.Firmicutes.Clostridia.Clostridiales.Ruminococcaceae.Ruminococcus_2	CTSC
85478	ENSG00000109861	rs9737338	0.012328307	0.017673549	0.550565426	0.233729718	-0.622214167	0.383224985	-0.075020165	0.088370186	0.241692943	0.157422946	0.125025149	0.073520131	0.019642544	0.009664296	0.892337447	0.806054321	Bacteria.Fusobacteria.Fusobacteriia.Fusobacteriales.Fusobacteriaceae.Fusobacterium	CTSC
85479	ENSG00000109861	rs9737338	0.114729503	0.229841537	0.666959027	0.35711293	-0.569453899	0.279163277	0.057781211	-0.081201937	0.35619017	0.230303663	0.133662039	0.087551938	0.175554413	0.135972882	0.815793714	0.996502544	Bacteria.Firmicutes.Clostridia.Clostridiales.Family_XI	CTSC
85480	ENSG00000109861	rs9737338	0.737192053	0.744145251	0.413340194	0.4552614	0.483155892	-0.348268349	-0.199835996	0.131879609	1.433637015	1.062565792	0.242721594	0.175565594	0.997454612	0.874868214	0.997650199	0.999159905	Bacteria.Firmicutes.Clostridia.Clostridiales	CTSC
85481	ENSG00000109861	rs9737338	0.140535776	0.087662008	0.572324508	0.923152106	-0.565652709	0.452597777	0.074503404	0.008729028	0.379122658	0.261016332	0.131281833	0.090139448	0.169717492	0.067420597	0.77650466	0.944114248	Bacteria.Bacteroidetes.Bacteroidia.Bacteroidales.Porphyromonadaceae.Odoribacter	CTSC
85482	ENSG00000109861	rs9737338	0.016045245	0.044138782	0.784045754	0.397822627	-0.641202977	0.354990014	-0.028983082	0.059151565	0.259340426	0.172944071	0.105321557	0.069497797	0.030869204	0.028951634	0.816754163	0.935568656	Bacteria.Proteobacteria.Betaproteobacteria.Burkholderiales.Alcaligenaceae	CTSC
85483	ENSG00000109861	rs9737338	0.003402812	0.007757467	0.559752642	0.358146081	-0.769009085	0.441691661	-0.058304995	-0.058081218	0.252926146	0.160746988	0.099457888	0.062758784	0.008554341	0.004408336	0.556619712	0.923797363	Bacteria.Firmicutes.Clostridia.Clostridiales.Lachnospiraceae.Lachnospira	CTSC
85484	ENSG00000109861	rs9737338	0.994531596	0.94804425	0.08206758	0.19982238	0.003231529	0.024013145	0.290974818	-0.166627536	0.469692623	0.367088506	0.164751611	0.128647068	0.738729147	0.577287261	0.654908944	0.913834648	Bacteria.Firmicutes.Clostridia.Clostridiales.Ruminococcaceae.Anaerotruncus	CTSC
85485	ENSG00000109861	rs9737338	0.011715369	0.022506178	0.951047025	0.750422301	-0.663931616	0.398881708	0.008592175	0.028718142	0.255965063	0.170648255	0.139416666	0.089903387	0.02604958	0.012077433	0.982862011	0.981346884	Bacteria.Firmicutes.Negativicutes.Selenomonadales.Veillonellaceae.Veillonella	CTSC
85486	ENSG00000109861	rs9737338	0.023328687	0.012184551	0.42705836	0.220013138	-0.965745737	0.705088105	0.149458224	-0.151216796	0.415760714	0.273408845	0.186998849	0.122104277	0.076460941	0.025364525	0.888660174	0.768606268	Bacteria.Firmicutes.Erysipelotrichia.Erysipelotrichales	CTSC
85487	ENSG00000109861	rs9737338	0.067620035	0.024511407	0.988629468	0.386620085	-0.773913922	0.699796762	0.00210755	0.090945739	0.416407972	0.303913926	0.147316658	0.104340213	0.148713159	0.040027183	0.999539454	0.92426646	Bacteria.Firmicutes.Negativicutes.Selenomonadales.Veillonellaceae.Megasphaera	CTSC
85488	ENSG00000109861	rs9737338	0.008310479	0.00721099	0.406552862	0.378263269	-0.815733516	0.518098072	0.102334312	-0.067371179	0.299635766	0.18673873	0.122497396	0.075940223	0.03270129	0.010655561	0.896362991	0.997216401	Bacteria.Firmicutes.Clostridia.Clostridiales.Ruminococcaceae.Subdoligranulum	CTSC
85489	ENSG00000109861	rs9737338	0.008156925	0.009893212	0.817435386	0.874375343	-0.671941724	0.4285274	-0.022234676	0.009889032	0.246196432	0.161244379	0.095929203	0.062301762	0.014912307	0.005882843	0.864976015	0.869056696	Bacteria.Firmicutes.Negativicutes.Selenomonadales.Veillonellaceae.Dialister	CTSC
85490	ENSG00000109861	rs9737338	0.735125769	0.700224549	0.031558728	0.006284673	-0.114807165	-0.091999816	0.264193657	-0.25018318	0.337897448	0.237895975	0.120228104	0.088582422	0.475202886	0.293002976	0.737532512	0.599678774	Bacteria.Firmicutes.Erysipelotrichia.Erysipelotrichales.Erysipelotrichaceae.Clostridium_innocuum_group	CTSC
85491	ENSG00000109861	rs9737338	0.010109901	0.015414422	0.643517358	0.521709332	-0.655426563	0.406003081	0.044643928	-0.040313974	0.247376944	0.163176187	0.09601768	0.062579412	0.01896253	0.009701379	0.919452611	0.873173749	Bacteria.Proteobacteria.Betaproteobacteria.Burkholderiales.Alcaligenaceae.Parasutterella	CTSC
85492	ENSG00000109861	rs9737338	0.033222178	0.019154238	0.940037823	0.79275582	-0.681734783	0.462394624	-0.015768758	0.032432051	0.313345502	0.192473204	0.208819447	0.122934065	0.099700813	0.025463431	0.998820086	0.961415255	Bacteria.Firmicutes.Clostridia.Clostridiales.Family_XIII	CTSC
85493	ENSG00000109861	rs9737338	0.03722658	0.078303851	0.869314582	0.873641898	-0.713444346	0.400395009	0.023357265	0.014988893	0.335434376	0.223832243	0.141404508	0.09387849	0.109804047	0.081498746	0.99759175	0.986746924	Bacteria.Firmicutes.Clostridia.Clostridiales.Lachnospiraceae.Lachnospiraceae_UCG_008	CTSC
85494	ENSG00000109861	rs9737338	0.032946128	0.017624345	0.549502676	0.938644856	-0.567961638	0.399775039	-0.126955449	-0.010472697	0.260627216	0.164147052	0.211013592	0.135531006	0.038381016	0.010338206	0.776240073	0.917221068	Bacteria.Actinobacteria.Actinobacteria	CTSC
85495	ENSG00000109861	rs9737338	0.80991679	0.977134292	0.69785988	0.576836831	-0.25254341	-0.022998999	-0.075790424	0.080009608	1.045666327	0.799343065	0.194367112	0.142661037	0.963157997	0.730888429	0.997187614	0.939136997	Bacteria.Bacteroidetes.Bacteroidia.Bacteroidales	CTSC
85496	ENSG00000109861	rs9737338	0.217248165	0.278652067	0.567014634	0.420835757	-0.494740302	0.274072743	0.100793817	-0.087724522	0.397072853	0.250870644	0.175174984	0.108287829	0.326002555	0.193182175	0.99991226	0.982046009	Bacteria.Actinobacteria.Coriobacteriia.Coriobacteriales.Coriobacteriaceae.Collinsella	CTSC
85497	ENSG00000109861	rs9737338	0.009095436	0.008642221	0.556165272	0.385355073	-0.765526695	0.491868897	-0.053329592	0.050974347	0.284688691	0.181638539	0.090143482	0.058325405	0.016375587	0.005780755	0.768777369	0.993577312	Bacteria.Proteobacteria.Betaproteobacteria.Burkholderiales.Alcaligenaceae.Sutterella	CTSC
85498	ENSG00000109861	rs9737338	0.189840359	0.190601337	0.341064316	0.272709423	-0.448876808	0.2774044	0.269701939	-0.179634411	0.338798275	0.209740856	0.281204253	0.162386019	0.186322663	0.082068389	0.999005033	0.900111488	Bacteria.Actinobacteria.Coriobacteriia.Coriobacteriales	CTSC
85499	ENSG00000109861	rs9737338	0.089415361	0.150345793	0.771241191	0.403149116	-0.621573978	0.322853859	0.034231534	-0.062724116	0.360488919	0.221817536	0.117244262	0.074537812	0.199388287	0.103115167	0.999985325	0.999758873	Bacteria.Firmicutes.Clostridia.Clostridiales.Ruminococcaceae.Ruminococcaceae_UCG_014	CTSC
85500	ENSG00000109861	rs9737338	0.875826756	0.814035453	0.045209067	0.02480835	0.068829513	-0.063117036	-0.408101542	0.28196282	0.43874365	0.267240951	0.199849891	0.122716676	0.547472031	0.333188619	0.933709887	0.923401405	Bacteria.Firmicutes.Bacilli	CTSC
85501	ENSG00000109861	rs9737338	0.80248482	0.777156112	0.104970718	0.105310335	0.137508374	-0.102638938	-0.198077426	0.127753731	0.547499083	0.361143043	0.120472981	0.077778751	0.65403338	0.488193154	0.889709313	0.804361781	Bacteria.Firmicutes.Clostridia.Clostridiales.Ruminococcaceae.Faecalibacterium	CTSC
85502	ENSG00000109861	rs9737338	0.011191582	0.014642626	0.444372143	0.47623414	-0.836155925	0.529189473	-0.085611488	0.052044247	0.320219901	0.210989718	0.111253097	0.072634278	0.041022648	0.017831688	0.99714486	0.996602117	Bacteria.Firmicutes.Clostridia.Clostridiales.Clostridiaceae_1.Clostridium_sensu_stricto_1	CTSC
85503	ENSG00000109861	rs9737338	0.028061074	0.032804052	0.298125514	0.338672724	-0.582173777	0.370063158	-0.103057684	0.06620046	0.259122055	0.169672335	0.098256578	0.068680404	0.033926343	0.01821794	0.915215198	0.989428248	Bacteria.Proteobacteria.Gammaproteobacteria.Pasteurellales.Pasteurellaceae.Haemophilus	CTSC
85504	ENSG00000109861	rs9737338	0.014451912	0.011044725	0.390867686	0.290581687	-0.917441	0.607402934	-0.128996086	0.099534932	0.365046311	0.232170668	0.149333547	0.093414224	0.047136235	0.01394875	0.524522611	0.895364602	Bacteria.Firmicutes.Clostridia.Clostridiales.Christensenellaceae	CTSC
85505	ENSG00000109861	rs9737338	0.007005515	0.008391406	0.147128197	0.163822737	-1.194128408	0.763258608	-0.254262975	0.167046246	0.428774467	0.280729412	0.173291339	0.118619875	0.064689715	0.027192501	0.998891856	0.999590371	Bacteria.Firmicutes.Bacilli.Bacillales.Staphylococcaceae.Staphylococcus	CTSC
85506	ENSG00000109861	rs9737338	0.005053557	0.003595986	0.340426724	0.159926017	-0.796919027	0.533801878	-0.12039117	0.120879633	0.274587611	0.176674541	0.125358829	0.085031343	0.011540156	0.002636336	0.987128526	0.935449612	Bacteria.Proteobacteria.Gammaproteobacteria.Pseudomonadales	CTSC
85507	ENSG00000109861	rs9737338	0.005291317	0.002954703	0.713950199	0.579110925	-0.693237865	0.49952036	-0.042318169	-0.042142504	0.240214477	0.161715915	0.114945049	0.075593959	0.013198964	0.003267392	0.92078388	0.943411405	Bacteria.Firmicutes.Clostridia.Clostridiales.Lachnospiraceae.Fusicatenibacter	CTSC
85508	ENSG00000109861	rs9737338	0.013957281	0.011619068	0.963451221	0.648834956	-0.698808661	0.472953152	0.00562368	-0.035756089	0.276569203	0.182116994	0.122253692	0.078154832	0.023642263	0.008190632	0.999694213	0.908466096	Bacteria.Firmicutes.Clostridia.Clostridiales.Lachnospiraceaencultured	CTSC
85509	ENSG00000109861	rs9737338	0.012598756	0.018152892	0.6509676	0.287171097	-0.617857023	0.381478623	-0.057584906	0.079811507	0.240776655	0.157391398	0.126693384	0.074371135	0.019702158	0.010064344	0.891153322	0.853177384	Bacteria.Fusobacteria.Fusobacteriia.Fusobacteriales	CTSC
85510	ENSG00000109861	rs9737338	0.045307256	0.119394181	0.656054894	0.332745026	-0.595166668	0.307424718	-0.056190798	0.081023755	0.291594021	0.194805165	0.125586741	0.083026883	0.071243852	0.065608893	0.75693306	0.994680072	Bacteria.Proteobacteria.Betaproteobacteria.Burkholderiales	CTSC
85511	ENSG00000109861	rs9737338	0.005956934	0.006307601	0.553044051	0.415812164	-0.702783081	0.455995815	-0.068163011	0.059978543	0.247148425	0.161529654	0.114309396	0.073239087	0.012435267	0.004655682	0.918459467	0.927737582	Bacteria.Firmicutes.Clostridia.Clostridiales.Ruminococcaceae.Ruminococcaceae_UCG_002	CTSC
85512	ENSG00000109861	rs9737338	0.170842466	0.645390972	0.606216852	0.08801472	-0.486172279	0.108254898	0.068400527	-0.150183872	0.351072452	0.234152404	0.132047301	0.086710618	0.20649551	0.310746531	0.714763944	0.944109033	Bacteria.Firmicutes.Clostridia.Clostridiales.Ruminococcaceae.Ruminococcus_1	CTSC
85513	ENSG00000109861	rs9737338	0.371044238	0.566452614	0.347544568	0.193022792	-0.362636913	0.153317047	0.12113839	-0.11326012	0.402592413	0.266071169	0.12802451	0.086108284	0.358853856	0.330455555	0.999878354	0.954088273	Bacteria.Bacteroidetes.Bacteroidia.Bacteroidales.Porphyromonadaceae.Barnesiella	CTSC
85514	ENSG00000109861	rs9737338	0.002254284	0.002655933	0.102656996	0.080650893	-0.788851004	0.505647355	0.323575964	-0.21504799	0.248033731	0.161800184	0.195462768	0.121182884	0.00598252	0.002056644	0.999276643	0.988728768	Bacteria.Firmicutes.Clostridia.Clostridiales.Ruminococcaceae.Ruminiclostridium_5	CTSC
85515	ENSG00000109861	rs9737338	0.00484834	0.001651298	0.270138348	0.059286767	-0.830890859	0.599733426	-0.13404686	0.15746758	0.284852724	0.182632026	0.120521402	0.082027196	0.018246385	0.002643478	0.883861676	0.754261438	Bacteria.Proteobacteria.Gammaproteobacteria.Pseudomonadales.Pseudomonadaceae.Pseudomonas	CTSC
85516	ENSG00000109861	rs9737338	0.017896582	0.002422176	0.840153039	0.202231235	-0.69431769	0.599998861	-0.020874789	-0.085487451	0.285798229	0.190097494	0.103081894	0.066360148	0.052168054	0.004842351	0.653427488	0.905166544	Bacteria.Firmicutes.Clostridia.Clostridiales.Lachnospiraceae.Anaerostipes	CTSC
85517	ENSG00000109861	rs9737338	0.010300474	0.015364686	0.697204464	0.663285452	-0.730519481	0.476762488	-0.06721439	0.048162773	0.276450882	0.191517914	0.171980666	0.11011649	0.027006694	0.013193891	0.962073978	0.870737421	Bacteria.Firmicutes.Bacilli.Lactobacillales.Carnobacteriaceae.Granulicatella	CTSC
85518	ENSG00000109861	rs9737338	0.128033232	0.225331364	0.983192809	0.89870709	-0.65686902	0.388428803	0.003695735	-0.015741765	0.42610442	0.317316775	0.174760242	0.123181441	0.274522181	0.178470678	0.998832683	0.995738724	Bacteria.Firmicutes.Clostridia.Clostridiales.Ruminococcaceae.Eubacterium_coprostanoligenes_group	CTSC
85519	ENSG00000109861	rs9737338	0.015244508	0.021588071	0.302742991	0.343244915	-0.623502829	0.397248406	0.178693589	-0.096384867	0.25015642	0.168731058	0.172017939	0.100953714	0.026799568	0.012382517	0.998043854	0.980697127	Bacteria.Firmicutes.Clostridia.Clostridiales.Ruminococcaceaencultured	CTSC
85520	ENSG00000109861	rs9737338	0.005439501	0.006860831	0.502840801	0.679000565	-0.719528764	0.450767015	0.073500776	-0.028705083	0.250177269	0.161416923	0.109087356	0.069052813	0.010155695	0.00452978	0.975933082	0.877983283	Bacteria.Bacteroidetes.Bacteroidia.Bacteroidales.Rikenellaceae.Alistipes	CTSC
85521	ENSG00000109861	rs9737338	0.00779084	0.00845332	0.698109261	0.676167326	-0.704270719	0.448123078	0.043425054	-0.029598875	0.256455624	0.164986104	0.111461891	0.070542082	0.016319988	0.005140732	0.998168119	0.97562022	Bacteria.Bacteroidetes.Bacteroidia.Bacteroidales.Porphyromonadaceae	CTSC
85522	ENSG00000109861	rs9737338	0.014308513	0.011819479	0.380931396	0.657727717	-0.625146596	0.422234353	0.0858	-0.029383853	0.248361382	0.16299519	0.097259292	0.066016595	0.030297699	0.008946302	0.880332438	0.9860779	Bacteria.Firmicutes.Negativicutes.Selenomonadales.Acidaminococcaceae	CTSC
85523	ENSG00000109861	rs9737338	0.164352526	0.12931267	0.662535989	0.858873693	-0.542346632	0.389370975	0.058752258	-0.01648961	0.385612898	0.253443219	0.134009256	0.092370953	0.281294126	0.129282595	0.997947728	0.998788642	Bacteria.Actinobacteria.Actinobacteria.Micrococcales	CTSC
85524	ENSG00000109861	rs9737338	0.665350158	0.699530291	0.905128509	0.926131423	-0.534930922	0.350820261	-0.028254856	0.015673571	1.231085339	0.904956456	0.236143518	0.168399853	0.954184916	0.763878903	0.999826541	0.999832315	Bacteria.Firmicutes.Clostridia.Clostridiales.Lachnospiraceae	CTSC
85525	ENSG00000109861	rs9737338	0.009686154	0.007763538	0.578156592	0.924805982	-0.659899431	0.444961137	-0.097301896	-0.009763619	0.247566856	0.161953776	0.174098159	0.103047614	0.015894027	0.005399878	0.741906997	0.985398796	Bacteria.Firmicutes.Clostridia.Clostridiales.Lachnospiraceae.Dorea	CTSC
85526	ENSG00000109861	rs9737338	0.810678747	0.976493016	0.697339181	0.576465924	-0.251627226	-0.023657352	-0.075945774	0.080117377	1.04614958	0.799787637	0.194412655	0.142713919	0.963292842	0.728472411	0.997675757	0.942693919	Bacteria.Bacteroidetes	CTSC
85527	ENSG00000109861	rs9737338	0.02491376	0.048245914	0.415917987	0.516580152	-0.930992096	0.589143196	-0.09304178	0.055280964	0.405496447	0.292650282	0.113638134	0.084762415	0.06983895	0.042564925	0.868182661	0.998607976	Bacteria.Firmicutes.Clostridia.Clostridiales.Lachnospiraceae.Tyzzerella_4	CTSC
85528	ENSG00000109861	rs9737338	0.091661597	0.097478507	0.471636284	0.56218606	-0.537454042	0.356704385	0.088305249	-0.045707586	0.313930746	0.212143362	0.121961046	0.078456058	0.170283203	0.067708419	0.996596763	0.999791394	Bacteria.Firmicutes.Clostridia.Clostridiales.Ruminococcaceae.Ruminococcaceae_UCG_005	CTSC
85529	ENSG00000109861	rs9737338	0.155605806	0.309198103	0.856065287	0.621180559	-0.596385282	0.298854574	0.031851489	-0.058973269	0.41511436	0.291586923	0.174905086	0.118765672	0.31678114	0.233774255	0.999697332	0.899032087	Bacteria.Firmicutes.Clostridia.Clostridiales.Ruminococcaceae.Ruminococcaceae_UCG_013	CTSC
85530	ENSG00000109861	rs9737338	0.163221305	0.130277456	0.374912072	0.359569243	-0.473908372	0.312837653	0.099276386	-0.061301221	0.3360358	0.20414919	0.111115704	0.066435845	0.114869405	0.051419145	0.955858825	0.966245262	Bacteria.Firmicutes.Clostridia.Clostridiales.Lachnospiraceae.Tyzzerella	CTSC
85531	ENSG00000109861	rs9737338	0.109789981	0.138059291	0.522454803	0.568445529	-1.065656533	0.66287133	0.109730168	-0.063429684	0.657276342	0.441461874	0.170640607	0.110646981	0.455758327	0.225039915	0.998803525	0.997226571	Bacteria.Firmicutes.Clostridia.Clostridiales.Lachnospiraceae.Eubacterium_rectale_group	CTSC
85532	ENSG00000109861	rs9737338	0.007717963	0.008954081	0.901860926	0.698110986	-0.700598939	0.441093853	0.015618219	0.031653575	0.254798782	0.163682457	0.126163655	0.081247765	0.013863418	0.005552528	0.997604342	0.996621608	Bacteria.Proteobacteria.Deltaproteobacteria	CTSC
85533	ENSG00000109861	rs9737338	0.005122481	0.013890409	0.26025622	0.590454065	-0.898654041	0.495727433	0.125974216	-0.035828985	0.31015508	0.196051217	0.110922988	0.066244689	0.02159508	0.014493871	0.997282517	0.999171204	Bacteria.Proteobacteria.Gammaproteobacteria.Enterobacteriales.Enterobacteriaceae	CTSC
85534	ENSG00000109861	rs9737338	0.030730754	0.033914108	0.355160021	0.322514084	-0.580689339	0.369508995	0.148423543	-0.098409943	0.262915785	0.170525132	0.159377563	0.098716835	0.036378196	0.0175658	0.999670759	0.996530704	Bacteria.Firmicutes.Clostridia.Clostridiales.Ruminococcaceae.Flavonifractor	CTSC
85535	ENSG00000109861	rs9737338	0.017465219	0.012754492	0.830089039	0.605323626	-0.702920086	0.494202366	-0.022785244	0.036896117	0.288193457	0.192942728	0.105755219	0.071051345	0.06586522	0.019113227	0.999858829	0.956257416	Bacteria.Proteobacteria.Betaproteobacteria.Neisseriales.Neisseriaceae.Eikenella	CTSC
85536	ENSG00000109861	rs9737338	0.037833048	0.042948681	0.221301803	0.255430814	-0.554452475	0.352764612	-0.122158583	0.078980514	0.261540539	0.170857905	0.098919389	0.068835607	0.039299293	0.022153387	0.897372435	0.987424055	Bacteria.Proteobacteria.Gammaproteobacteria.Pasteurellales.Pasteurellaceae	CTSC
85537	ENSG00000109861	rs9737338	0.002963088	0.00473303	0.331117342	0.890448029	-0.851576183	0.505020708	-0.110776172	-0.010067947	0.275777682	0.172632242	0.113130584	0.072809348	0.009186412	0.003414673	0.5560093	0.884103191	Bacteria.Firmicutes.Clostridia.Clostridiales.Peptostreptococcaceae	CTSC
85538	ENSG00000109861	rs9737338	0.113686488	0.175516039	0.773596171	0.508788857	-0.606666388	0.322346651	-0.045552989	0.065615355	0.378353366	0.23535328	0.157690884	0.098759827	0.193739602	0.111008688	0.884377984	0.902660525	Bacteria.Firmicutes.Negativicutes.Selenomonadales.Veillonellaceae	CTSC
85539	ENSG00000109861	rs9737338	0.120297293	0.042614888	0.935125655	0.364885829	-0.682239799	0.538887901	-0.01068788	0.072681424	0.433389293	0.260572169	0.130797024	0.07965224	0.14793202	0.045428996	0.793959199	0.868750379	Bacteria.Firmicutes.Clostridia.Clostridiales.Lachnospiraceae.Lachnospiraceae_UCG_010	CTSC
85540	ENSG00000109861	rs9737338	0.033435015	0.020396169	0.811252001	0.638215729	-0.720228748	0.50271564	-0.043603819	0.053520724	0.3314523	0.211471841	0.181845977	0.113292704	0.139587932	0.039959824	0.99792254	0.986607256	Bacteria.Firmicutes.Clostridia.Clostridiales.Family_XIII.Family_XIII_AD3011_group	CTSC
85541	ENSG00000109861	rs9737338	0.024598578	0.012727137	0.444892226	0.228375414	-0.95548234	0.699747392	0.143901624	-0.148559731	0.415217908	0.273102319	0.187216447	0.122168914	0.078468631	0.025765705	0.879099353	0.769192295	Bacteria.Firmicutes.Erysipelotrichia.Erysipelotrichales.Erysipelotrichaceae	CTSC
85542	ENSG00000109861	rs9737338	0.011675147	0.033474441	0.813793615	0.225498661	-0.651044236	0.358397926	0.032523159	-0.118823178	0.250870138	0.16497431	0.137522555	0.097104908	0.021920569	0.01555449	0.905765305	0.963343013	Bacteria.Actinobacteria.Actinobacteria.Bifidobacteriales.Bifidobacteriaceae.Bifidobacterium	CTSC
85543	ENSG00000109861	rs9737338	0.010421525	0.095786853	0.376186072	0.977930938	-0.867246664	0.387534031	-0.113465214	-0.002407883	0.328739172	0.229287382	0.127338029	0.086709098	0.075998862	0.10682576	0.961249848	0.998957768	Bacteria.Firmicutes.Clostridia.Clostridiales.Lachnospiraceae.Eubacterium_xylanophilum_group	CTSC
85544	ENSG00000109861	rs9737338	0.099248522	0.04141486	0.554881703	0.968079028	-0.522947567	0.401377413	-0.143121345	0.00611059	0.31268888	0.192912976	0.241132981	0.152110159	0.105371432	0.025328376	0.823725755	0.982185761	Bacteria.Actinobacteria	CTSC
85545	ENSG00000109861	rs9737338	0.008978792	0.014241919	0.61997442	0.605021163	-0.742339832	0.48188262	-0.088705858	0.058386006	0.275574372	0.191307376	0.178027099	0.112340324	0.026041666	0.011999049	0.991744893	0.885182219	Bacteria.Firmicutes.Bacilli.Lactobacillales.Carnobacteriaceae	CTSC
85546	ENSG00000109861	rs9737338	0.631176431	0.889403868	0.761066314	0.607511965	-0.400291012	0.09021763	-0.04832255	0.060998915	0.829873524	0.64623556	0.15824684	0.118184171	0.909285122	0.72137328	0.999973618	0.989705988	Bacteria.Bacteroidetes.Bacteroidia.Bacteroidales.Bacteroidaceae.Bacteroides	CTSC
85547	ENSG00000109861	rs9737338	0.00290807	0.00566477	0.183559605	0.232284574	-0.8068699	0.515043221	-0.155757259	0.093658568	0.260759834	0.179985201	0.115874389	0.077676572	0.012191037	0.00693763	0.979221309	0.998719086	Bacteria.Firmicutes.Bacilli.Bacillales.Family_XI.Gemella	CTSC
85548	ENSG00000109861	rs9737338	0.554252481	0.718332677	0.093140796	0.039290549	-0.214697478	0.082829032	-0.311560803	0.243894994	0.3611496	0.228645061	0.182831223	0.11594349	0.409629025	0.257125026	0.967792983	0.950973549	Bacteria.Firmicutes.Bacilli.Lactobacillales	CTSC
85549	ENSG00000109861	rs9737338	0.793934337	0.891378872	0.106375617	0.082026231	-0.110806113	0.037241101	0.216787911	-0.155850271	0.422471137	0.271642969	0.132396086	0.088231109	0.560611402	0.410081734	0.997594253	0.968019235	Bacteria.Firmicutes.Erysipelotrichia.Erysipelotrichales.Erysipelotrichaceae.Faecalitalea	CTSC
85550	ENSG00000109861	rs9737338	0.021723249	0.033778679	0.109011373	0.219407377	-0.58792783	0.391774972	0.155658351	-0.079106927	0.249990145	0.180658509	0.095792308	0.063792284	0.050079995	0.02826891	0.947613107	0.99789802	Bacteria.Verrucomicrobia	CTSC
85551	ENSG00000109861	rs9737338	0.01325506	0.081643921	0.613923029	0.235132078	-0.632268545	0.307212945	-0.052732786	0.080467532	0.248278295	0.173699004	0.104024864	0.067148634	0.039449168	0.048179071	0.714960896	0.920789301	Bacteria.Firmicutes.Clostridia.Clostridiales.Lachnospiraceae.Lachnoclostridium	CTSC
85552	ENSG00000109861	rs9737338	0.029051567	0.009573359	0.511554188	0.204344487	-0.873607173	0.640904273	0.123028741	-0.144760339	0.391359705	0.240046579	0.186393168	0.112904456	0.069893593	0.015007177	0.906603649	0.85953613	Bacteria.Firmicutes.Clostridia.Clostridiales.Lachnospiraceae.Blautia	CTSC
85553	ENSG00000109861	rs9737338	0.125432801	0.236608228	0.90126914	0.74191303	-0.719929786	0.349015761	0.016957034	0.027759299	0.463765859	0.292176279	0.136153245	0.083933698	0.291212398	0.171421943	0.996566686	0.997858307	Bacteria.Proteobacteria.Gammaproteobacteria	CTSC
85554	ENSG00000109861	rs9737338	0.012407351	0.034334177	0.793438787	0.220401002	-0.644153839	0.356281395	0.036610951	-0.120515718	0.250452817	0.164820178	0.139244006	0.097396625	0.022099273	0.017257633	0.957457667	0.983925624	Bacteria.Actinobacteria.Actinobacteria.Bifidobacteriales.Bifidobacteriaceae	CTSC
85555	ENSG00000109861	rs9737338	0.052963407	0.250455587	0.687762502	0.222892515	-0.546488552	0.231466517	0.0503977	-0.104272135	0.277239151	0.199609747	0.124841217	0.084730028	0.080911299	0.098472392	0.846973959	0.981481548	Bacteria.Firmicutes.Clostridia.Clostridiales.Lachnospiraceae.Eubacterium_eligens_group	CTSC
85556	ENSG00000109861	rs9737338	0.746674879	0.928564006	0.62057966	0.337181844	-0.272273593	-0.045777842	-0.103704276	0.120544871	0.839307516	0.508642937	0.208489242	0.124672515	0.835551258	0.681141936	0.999330493	0.996754281	Bacteria.Proteobacteria	CTSC
85557	ENSG00000109861	rs9737338	0.009608095	0.013887818	0.917395185	0.807982624	-0.659637723	0.412417947	0.009936164	0.01463218	0.247188299	0.163099173	0.095430464	0.059962625	0.016772381	0.006861007	0.839420956	0.927781486	Bacteria.Firmicutes.Clostridia.Clostridiales.Lachnospiraceae.Lachnospiraceae_NK4A136_group	CTSC
85558	ENSG00000109861	rs9737338	0.521628195	0.566652089	0.272166106	0.32983499	0.980508371	-0.647927953	-0.279903889	0.179560052	1.521746378	1.125013966	0.252738463	0.182887195	0.999435429	0.981350652	0.999968393	0.999515331	Bacteria.Firmicutes	CTSC
85559	ENSG00000109861	rs9737338	0.011341298	0.017218164	0.477156912	0.570842489	-0.814959983	0.504702661	-0.077156221	0.040529405	0.312705527	0.206448976	0.10790774	0.071141207	0.037354571	0.016810171	0.975699737	0.99999132	Bacteria.Firmicutes.Clostridia.Clostridiales.Clostridiaceae_1	CTSC
85560	ENSG00000109861	rs9737338	0.043411365	0.070208418	0.405104835	0.321627609	-0.560438066	0.337573483	0.098265154	-0.080703368	0.272063546	0.183379251	0.117262318	0.080805745	0.042658749	0.030635465	0.968802863	0.970717386	Bacteria.Bacteroidetes.Bacteroidia.Bacteroidales.Prevotellaceae	CTSC
85561	ENSG00000109991	rs10896612	0.030160869	0.036276385	0.624043967	0.820472909	1.231496488	-0.647400687	0.102209279	-0.026664674	0.555597662	0.302797932	0.207542648	0.117023889	0.084139201	0.042274681	0.807809282	0.996502544	Bacteria.Firmicutes.Clostridia.Clostridiales.Family_XI	P2RX3
85562	ENSG00000109991	rs10896612	0.061755993	0.052051619	0.888286319	0.777029452	0.983760536	-0.560700662	-0.027835546	0.030438993	0.517534749	0.283320642	0.197380186	0.107039421	0.058009861	0.018915703	0.663427289	0.99494219	Bacteria.Firmicutes.Clostridia.Clostridiales.Lachnospiraceae.Lachnospira	P2RX3
85563	ENSG00000109991	rs10896612	0.590393162	0.64688004	0.176989287	0.149678052	0.348767862	-0.170082554	-0.38200829	0.230078594	0.644735625	0.369552003	0.279879197	0.157813114	0.632324905	0.486295598	0.717281315	0.913834648	Bacteria.Firmicutes.Clostridia.Clostridiales.Ruminococcaceae.Anaerotruncus	P2RX3
85564	ENSG00000109991	rs10896612	0.34401207	0.274702223	0.834149477	0.950606845	0.852067688	-0.55556681	0.064562566	-0.010921055	0.893887317	0.504331543	0.307111394	0.175623843	0.52857187	0.303817249	0.939561295	0.942486104	Bacteria.Firmicutes.Negativicutes.Selenomonadales	P2RX3
85565	ENSG00000109991	rs10896612	0.050755737	0.046934614	0.268767213	0.229881671	0.883079763	-0.499098353	-0.164134273	0.099886859	0.443670468	0.246417735	0.147147038	0.082411675	0.081317437	0.036252254	0.973414458	0.998439902	Bacteria.Verrucomicrobia.Verrucomicrobiae.Verrucomicrobiales.Verrucomicrobiaceae.Akkermansia	P2RX3
85566	ENSG00000109991	rs10896612	0.018999606	0.014249919	0.884835939	0.935858615	1.04686069	-0.607998	-0.034674178	-0.0105548	0.43517316	0.241396023	0.238455477	0.130647765	0.023935605	0.008780528	0.999160666	0.997201293	Bacteria.Firmicutes.Clostridia.Clostridiales.Lachnospiraceae.Coprococcus_1	P2RX3
85567	ENSG00000109991	rs10896612	0.002099558	0.002176314	0.048254846	0.101827072	1.690110794	-0.918850089	0.430300319	-0.191280875	0.527464735	0.287841182	0.213755643	0.11526219	0.006564791	0.001812227	0.952395074	0.931854663	Bacteria.Proteobacteria.Gammaproteobacteria.Pseudomonadales	P2RX3
85568	ENSG00000109991	rs10896612	0.005384128	0.004167241	0.009050508	0.010738026	1.180874979	-0.677113097	-0.617919477	0.321659644	0.410065618	0.227975008	0.229638461	0.122451702	0.011655469	0.003280074	0.995339941	0.914732956	Bacteria.Proteobacteria.Deltaproteobacteria.Desulfovibrionales.Desulfovibrionaceae.Bilophila	P2RX3
85569	ENSG00000109991	rs10896612	0.000752072	0.000879252	0.018399731	0.05505791	2.00019149	-1.072819604	0.58038571	-0.267012868	0.565485295	0.307605465	0.239988185	0.136679145	0.005525548	0.001558872	0.999672451	0.998587032	Bacteria.Firmicutes.Clostridia.Clostridiales.Ruminococcaceae.Butyricicoccus	P2RX3
85570	ENSG00000109991	rs10896612	0.019090467	0.012737334	0.005843384	0.011519369	0.967709997	-0.574115813	-0.534485105	0.266795095	0.402589257	0.22409679	0.187507626	0.102603737	0.026449637	0.00817746	0.99935717	0.949725174	Bacteria.Firmicutes.Erysipelotrichia.Erysipelotrichales.Erysipelotrichaceae.Erysipelotrichaceae_UCG_003	P2RX3
85571	ENSG00000109991	rs10896612	0.018010224	0.016323785	0.538952052	0.683739174	1.117811693	-0.632629096	0.091576561	-0.033735041	0.460594589	0.256573293	0.148261716	0.082441732	0.025706706	0.009320276	0.767716973	0.993577312	Bacteria.Proteobacteria.Betaproteobacteria.Burkholderiales.Alcaligenaceae.Sutterella	P2RX3
85572	ENSG00000109991	rs10896612	0.258597299	0.221856747	0.427661088	0.497811734	0.692679275	-0.434556087	-0.244343627	0.116406587	0.607777862	0.352314842	0.306118283	0.170743798	0.315550805	0.178442254	0.841956423	0.881882065	Bacteria.Firmicutes.Clostridia.Clostridiales.Ruminococcaceae.Ruminiclostridium_9	P2RX3
85573	ENSG00000109991	rs10896612	0.012733812	0.008819067	0.506177896	0.399641704	1.125102357	-0.67041853	-0.176613274	0.123181906	0.439147276	0.248261691	0.26419105	0.145290132	0.021112042	0.006191132	0.997117901	0.950206352	Bacteria.Firmicutes.Clostridia.Clostridiales.Lachnospiraceae.Eubacterium_hallii_group	P2RX3
85574	ENSG00000109991	rs10896612	0.329618709	0.284750877	0.146838735	0.110075064	-2.207797221	1.264985197	0.603573236	-0.347912391	2.247693599	1.17279891	0.411062303	0.21476123	0.919841614	0.530477871	0.997187614	0.921529413	Bacteria.Bacteroidetes.Bacteroidia.Bacteroidales	P2RX3
85575	ENSG00000109991	rs10896612	0.132945484	0.104766183	0.930249706	0.95616408	0.990038013	-0.605823082	-0.021563872	-0.0076506	0.650631874	0.368247288	0.245404937	0.1386473	0.226760591	0.082952012	0.887763285	0.994954174	Bacteria.Firmicutes.Clostridia.Clostridiales.Lachnospiraceae.Lachnospiraceae_ND3007_group	P2RX3
85576	ENSG00000109991	rs10896612	0.174337478	0.198995313	0.660212186	0.637985408	0.826291104	-0.462640602	0.086581523	-0.054153353	0.601625771	0.356522904	0.196043424	0.114553165	0.298978911	0.150144168	0.9994853	0.999502343	Bacteria.Firmicutes.Clostridia.Clostridiales.Lachnospiraceae.Ruminococcus_gnavus_group	P2RX3
85577	ENSG00000109991	rs10896612	0.029024254	0.03986311	0.562455395	0.823870234	1.182373914	-0.631789013	0.103428488	-0.023416393	0.529588101	0.301242513	0.177655403	0.10478519	0.054813044	0.030545032	0.905046923	0.998819627	Bacteria.Firmicutes.Clostridia.Clostridiales.Ruminococcaceae.Ruminococcaceae_UCG_003	P2RX3
85578	ENSG00000109991	rs10896612	0.060257878	0.057567095	0.696096322	0.82030963	0.94944554	-0.56824339	-0.070939666	0.025170578	0.496516917	0.293936431	0.180815304	0.110364556	0.109462382	0.04412531	0.596619783	0.982705937	Bacteria.Firmicutes.Clostridia.Clostridiales.Christensenellaceae.Christensenellaceae_R_7_group	P2RX3
85579	ENSG00000109991	rs10896612	0.014231689	0.008480006	0.572830932	0.866448036	1.071009301	-0.648738052	0.083932669	-0.013863189	0.42514366	0.238949245	0.148092744	0.082109205	0.028940128	0.007878143	0.752480141	0.876403787	Bacteria.Firmicutes.Clostridia.Clostridiales.Lachnospiraceae.Roseburia	P2RX3
85580	ENSG00000109991	rs10896612	0.014944907	0.012587481	0.435324194	0.301702137	1.06259331	-0.606305554	-0.130249586	0.098412845	0.425005964	0.236243536	0.165929845	0.094530908	0.022566413	0.007493696	0.879952225	0.860539301	Bacteria.Fusobacteria.Fusobacteriia.Fusobacteriales.Fusobacteriaceae.Fusobacterium	P2RX3
85581	ENSG00000109991	rs10896612	0.173888783	0.210385106	0.693406467	0.575598876	0.831886191	-0.432065534	-0.124264518	0.096514561	0.60505971	0.341551768	0.313804177	0.171531252	0.29527542	0.16094051	0.99991226	0.988194298	Bacteria.Actinobacteria.Coriobacteriia.Coriobacteriales.Coriobacteriaceae.Collinsella	P2RX3
85582	ENSG00000109991	rs10896612	0.021152152	0.01919125	0.825156997	0.969336768	1.00715622	-0.571751968	-0.061753101	0.005790549	0.426297218	0.238069912	0.278405061	0.150059031	0.026743058	0.010907397	0.782896104	0.986151901	Bacteria.Firmicutes.Clostridia.Clostridiales.Lachnospiraceae.Dorea	P2RX3
85583	ENSG00000109991	rs10896612	0.10113366	0.061833657	0.244648168	0.383082608	0.774955211	-0.491165168	-0.258883369	0.107306272	0.466006983	0.258470336	0.220499568	0.122192152	0.100614274	0.02255778	0.433114961	0.920307156	Bacteria.Firmicutes.Clostridia.Clostridiales.Peptostreptococcaceae.Intestinibacter	P2RX3
85584	ENSG00000109991	rs10896612	0.303381011	0.257878864	0.255365172	0.241788239	0.59073609	-0.352837934	0.366643418	-0.205922895	0.569424389	0.309119266	0.319504144	0.174319058	0.287429289	0.114718929	0.981698993	0.976249604	Bacteria.Firmicutes.Bacilli.Lactobacillales.Streptococcaceae	P2RX3
85585	ENSG00000109991	rs10896612	0.021657724	0.016678104	0.422012053	0.518864235	1.00214337	-0.581889211	-0.123787651	0.056741949	0.425895551	0.23680552	0.153193979	0.087480019	0.029111346	0.008936327	0.753772884	0.839720722	Bacteria.Firmicutes.Negativicutes.Selenomonadales.Veillonellaceae.Dialister	P2RX3
85586	ENSG00000109991	rs10896612	0.161404132	0.257981808	0.922926224	0.655999781	1.135432328	-0.501322102	0.025507719	0.066917859	0.801576275	0.439301325	0.262628538	0.149536131	0.318356905	0.210693471	0.999697332	0.903419313	Bacteria.Firmicutes.Clostridia.Clostridiales.Ruminococcaceae.Ruminococcaceae_UCG_013	P2RX3
85587	ENSG00000109991	rs10896612	0.021187003	0.031532718	0.704898677	0.990236903	1.005013296	-0.531756098	0.070180689	-0.001259376	0.425509822	0.241950904	0.184498303	0.102524254	0.038731112	0.022353243	0.766881307	0.999540832	Bacteria.Firmicutes.Negativicutes.Selenomonadales.Acidaminococcaceae.Phascolarctobacterium	P2RX3
85588	ENSG00000109991	rs10896612	0.000793506	0.000700556	0.009214118	0.014191337	1.622722588	-0.897862159	-0.778674845	0.381354647	0.460976453	0.252246356	0.290098512	0.151314998	0.002892734	0.000758523	0.998525812	0.971102396	Bacteria.Proteobacteria.Deltaproteobacteria.Desulfovibrionales.Desulfovibrionaceae	P2RX3
85589	ENSG00000109991	rs10896612	0.011971229	0.010199374	0.270480487	0.346581987	1.462241473	-0.802704544	-0.296698439	0.136596225	0.56552981	0.303342563	0.266953664	0.144071175	0.021435181	0.00745171	0.999694213	0.864795425	Bacteria.Firmicutes.Clostridia.Clostridiales.Lachnospiraceaencultured	P2RX3
85590	ENSG00000109991	rs10896612	0.006642083	0.004542622	0.13609962	0.098139945	1.401855758	-0.7961434	-0.348596278	0.208634264	0.499892811	0.270808322	0.230984484	0.124331483	0.014784973	0.0032381	0.904534519	0.97562022	Bacteria.Bacteroidetes.Bacteroidia.Bacteroidales.Porphyromonadaceae	P2RX3
85591	ENSG00000109991	rs10896612	0.041638643	0.044775509	0.862233157	0.820622646	0.980186655	-0.554517413	0.036337432	-0.026910376	0.471639118	0.270984955	0.208570726	0.118202544	0.083767916	0.038168124	0.660053191	0.97079545	Bacteria.Firmicutes.Clostridia.Clostridiales.Lachnospiraceae.Anaerostipes	P2RX3
85592	ENSG00000109991	rs10896612	0.00520521	0.003409217	0.115725552	0.090353565	1.585713387	-0.905960861	-0.39843578	0.22629625	0.548358575	0.298032947	0.24991638	0.131635649	0.014875676	0.004351899	0.580975664	0.852998594	Bacteria.Proteobacteria.Betaproteobacteria.Burkholderiales.Alcaligenaceae	P2RX3
85593	ENSG00000109991	rs10896612	0.002537049	0.002678104	0.055056387	0.06020313	1.671844163	-0.980883223	0.306416569	-0.178460263	0.532327054	0.314152437	0.156848189	0.093306151	0.020833399	0.007178626	0.755176761	0.764425371	Bacteria.Bacteroidetes.Bacteroidia.Bacteroidales.Prevotellaceae.Prevotella_9	P2RX3
85594	ENSG00000109991	rs10896612	0.001219412	0.002264089	0.021308842	0.051897749	2.206419891	-1.15289607	0.512444949	-0.237547403	0.652253086	0.36266427	0.217175485	0.119951101	0.015698134	0.008768787	0.997329664	0.92426646	Bacteria.Firmicutes.Negativicutes.Selenomonadales.Veillonellaceae.Megasphaera	P2RX3
85595	ENSG00000109991	rs10896612	0.025004971	0.031682947	0.838473625	0.621754008	0.980875413	-0.530625468	-0.040190746	0.053032072	0.427502911	0.241657312	0.196373606	0.106976841	0.044131208	0.018453821	0.923730411	0.9860779	Bacteria.Firmicutes.Negativicutes.Selenomonadales.Acidaminococcaceae	P2RX3
85596	ENSG00000109991	rs10896612	0.02288719	0.013699228	0.233853523	0.16709472	1.752523749	-1.038059902	0.301195723	-0.19519601	0.751954685	0.409666784	0.250648757	0.139701714	0.128357332	0.034526574	0.948905015	0.966332496	Bacteria.Firmicutes.Clostridia.Clostridiales.Ruminococcaceae.Ruminococcaceae_NK4A214_group	P2RX3
85597	ENSG00000109991	rs10896612	0.024128066	0.019200915	0.371683168	0.382786961	1.411950947	-0.798093457	0.192533911	-0.105864717	0.611479376	0.332343316	0.214034868	0.12047529	0.073949289	0.026043722	0.825699013	0.965052679	Bacteria.Firmicutes.Erysipelotrichia.Erysipelotrichales.Erysipelotrichaceae.Clostridium_innocuum_group	P2RX3
85598	ENSG00000109991	rs10896612	0.017789769	0.016046336	0.530647166	0.600195628	1.062877292	-0.608567365	-0.131373007	0.060248456	0.437079677	0.246143305	0.208398359	0.114388823	0.024995492	0.010487607	0.919213845	0.990569963	Bacteria.Proteobacteria.Gammaproteobacteria.Pasteurellales.Pasteurellaceae.Haemophilus	P2RX3
85599	ENSG00000109991	rs10896612	0.774019166	0.549926475	0.017406743	0.034240929	0.154609446	-0.176538775	-0.537151103	0.262071217	0.53624242	0.293739025	0.220109428	0.121172308	0.469893276	0.2654262	0.564109117	0.791996221	Bacteria.Firmicutes.Clostridia.Clostridiales.Ruminococcaceae.Ruminococcus_2	P2RX3
85600	ENSG00000109991	rs10896612	0.018407611	0.014004957	0.221337231	0.226871508	1.729143483	-0.954387998	0.272206645	-0.141673806	0.71504726	0.377917671	0.220439723	0.116125725	0.032232419	0.010204652	0.955858825	0.964237517	Bacteria.Firmicutes.Clostridia.Clostridiales.Lachnospiraceae.Tyzzerella	P2RX3
85601	ENSG00000109991	rs10896612	0.167601895	0.062619225	0.086006614	0.247049796	0.649176786	-0.50092964	-0.513413069	0.190331106	0.465179029	0.26442337	0.294503485	0.162946576	0.225883323	0.055811936	0.998820086	0.961415255	Bacteria.Firmicutes.Clostridia.Clostridiales.Family_XIII	P2RX3
85602	ENSG00000109991	rs10896612	0.016819963	0.014108792	0.613821685	0.70178136	1.106301443	-0.625167105	-0.155038691	0.065468522	0.450831957	0.247833539	0.305753981	0.170220217	0.024805614	0.008745126	0.784903365	0.917161392	Bacteria.Actinobacteria.Actinobacteria	P2RX3
85603	ENSG00000109991	rs10896612	0.319356627	0.427746025	0.678640824	0.869976529	1.699860756	-0.733401489	-0.146175366	0.031232202	1.693987564	0.918988897	0.351221316	0.190050764	0.885973816	0.644646678	0.999135888	0.99931625	Bacteria.Firmicutes.Clostridia.Clostridiales.Ruminococcaceae	P2RX3
85604	ENSG00000109991	rs10896612	0.001992313	0.00161356	0.010872889	0.014529617	1.384730917	-0.784792052	-0.464894941	0.249120864	0.429814234	0.238434301	0.177297512	0.099206386	0.005166639	0.001468895	0.753897718	0.624132603	Bacteria.Bacteroidetes.Bacteroidia.Bacteroidales.Rikenellaceae	P2RX3
85605	ENSG00000109991	rs10896612	0.989036647	0.887700347	0.745799638	0.609953141	0.041499086	0.223483648	0.171362623	-0.14102157	3.008506247	1.576384195	0.526355455	0.275098319	0.999178724	0.888907016	0.997650199	0.999159905	Bacteria.Firmicutes.Clostridia.Clostridiales	P2RX3
85606	ENSG00000109991	rs10896612	8.92E-06	2.11E-05	0.000182282	0.001006614	3.516062907	-1.82915488	0.899966546	-0.438951173	0.729147689	0.39882548	0.226694137	0.127435824	0.000900281	0.000444871	0.673350793	0.619738548	Bacteria.Actinobacteria.Actinobacteria.Micrococcales	P2RX3
85607	ENSG00000109991	rs10896612	0.054659057	0.047370384	0.70892736	0.651142347	1.194399771	-0.71332047	0.094350089	-0.064927802	0.610358442	0.352901709	0.251642005	0.142925357	0.16041326	0.062534535	0.981084248	0.998600531	Bacteria.Firmicutes.Clostridia.Clostridiales.Ruminococcaceae.Ruminiclostridium_6	P2RX3
85608	ENSG00000109991	rs10896612	0.006990898	0.004903788	0.141703697	0.124089051	1.618797711	-0.926105823	0.355294743	-0.199163001	0.581101557	0.317933328	0.238844817	0.127832415	0.031010487	0.008382747	0.99714486	0.996602117	Bacteria.Firmicutes.Clostridia.Clostridiales.Clostridiaceae_1.Clostridium_sensu_stricto_1	P2RX3
85609	ENSG00000109991	rs10896612	0.025911272	0.028950681	0.282032751	0.363920876	1.67483601	-0.905718237	0.245169476	-0.115854201	0.734652764	0.405480592	0.226011573	0.126708876	0.097110513	0.05014318	0.999878354	0.975805979	Bacteria.Bacteroidetes.Bacteroidia.Bacteroidales.Porphyromonadaceae.Barnesiella	P2RX3
85610	ENSG00000109991	rs10896612	0.299819826	0.235332081	0.021653341	0.032052863	0.493872176	-0.321182715	0.459971674	-0.230190828	0.47253209	0.268136673	0.1954741	0.105068405	0.246468285	0.112340903	0.997282517	0.999171204	Bacteria.Proteobacteria.Gammaproteobacteria.Enterobacteriales.Enterobacteriaceae	P2RX3
85611	ENSG00000109991	rs10896612	0.00445714	0.003727097	0.072966947	0.069572292	1.999584403	-1.151243275	0.380196108	-0.219264656	0.678617678	0.382602226	0.208603243	0.118833166	0.042285662	0.014334382	0.998896274	0.98418264	Bacteria.Proteobacteria.Deltaproteobacteria.Desulfovibrionales.Desulfovibrionaceae.Desulfovibrio	P2RX3
85612	ENSG00000109991	rs10896612	0.026915665	0.019248146	0.075233742	0.084753998	0.949489202	-0.558825123	-0.333738315	0.173566981	0.419379227	0.232801935	0.184590205	0.099153921	0.035605645	0.011425813	0.886764336	0.755259861	Bacteria.Proteobacteria.Betaproteobacteria.Burkholderiales.Alcaligenaceae.Parasutterella	P2RX3
85613	ENSG00000109991	rs10896612	0.000802679	0.000715686	0.009497991	0.015221639	1.62075998	-0.896240436	-0.775451657	0.37774164	0.460894997	0.252266961	0.290119855	0.151518652	0.002942823	0.000817948	0.997604342	0.960973997	Bacteria.Proteobacteria.Deltaproteobacteria	P2RX3
85614	ENSG00000109991	rs10896612	0.015817922	0.012909754	0.198041478	0.195061139	1.766859415	-0.997665803	-0.385879805	0.21229103	0.713010759	0.390207999	0.296729686	0.162147804	0.070160951	0.026568199	0.99759175	0.986746924	Bacteria.Firmicutes.Clostridia.Clostridiales.Lachnospiraceae.Lachnospiraceae_UCG_008	P2RX3
85615	ENSG00000109991	rs10896612	0.375093126	0.410578733	0.120412854	0.082252938	0.480140332	-0.247639851	-0.400292353	0.244770832	0.537605031	0.29900383	0.254364364	0.138676566	0.290278459	0.200333375	0.602388738	0.821441869	Bacteria.Bacteroidetes.Bacteroidia.Bacteroidales.Porphyromonadaceae.Odoribacter	P2RX3
85616	ENSG00000109991	rs10896612	0.073829668	0.084413726	0.524511792	0.66480904	1.469941247	-0.779065365	0.17064202	-0.065500591	0.809000063	0.444560073	0.266685967	0.150482985	0.211330923	0.104620072	0.998891856	0.999590371	Bacteria.Firmicutes.Bacilli.Bacillales.Staphylococcaceae.Staphylococcus	P2RX3
85617	ENSG00000109991	rs10896612	0.015004199	0.012262622	0.402718993	0.446028477	1.075153945	-0.620924733	0.147906268	-0.075381829	0.43029512	0.241001051	0.175601971	0.098318291	0.026377986	0.009411417	0.92078388	0.925546474	Bacteria.Firmicutes.Clostridia.Clostridiales.Lachnospiraceae.Fusicatenibacter	P2RX3
85618	ENSG00000109991	rs10896612	0.01386844	0.014502835	0.261995072	0.304851899	1.441399449	-0.788096736	0.57372548	-0.275031877	0.569909512	0.313751086	0.50704113	0.265923926	0.043760131	0.014282264	0.999739884	0.870820978	Bacteria.Actinobacteria.Coriobacteriia.Coriobacteriales.Coriobacteriaceae	P2RX3
85619	ENSG00000109991	rs10896612	0.006141538	0.004713756	0.126737092	0.114976215	1.654446794	-0.947661755	-0.367678677	0.20584174	0.584074213	0.323781814	0.237683855	0.128842081	0.025996632	0.007362615	0.626751049	0.872891119	Bacteria.Proteobacteria.Betaproteobacteria	P2RX3
85620	ENSG00000109991	rs10896612	0.04995866	0.045599508	0.143469267	0.102790931	0.864169003	-0.489702489	0.326970948	-0.204863679	0.432623283	0.240258534	0.220794674	0.123801362	0.065965422	0.020490133	0.977260763	0.869555096	Bacteria.Firmicutes.Negativicutes.Selenomonadales.Veillonellaceae.Veillonella	P2RX3
85621	ENSG00000109991	rs10896612	0.125335379	0.14256323	0.482144014	0.602473274	1.798297405	-0.904981712	-0.182065408	0.070906381	1.158126848	0.609703376	0.257548081	0.135471689	0.304856807	0.186572374	0.960907055	0.914545379	Bacteria.Firmicutes.Clostridia.Clostridiales.Ruminococcaceae.Faecalibacterium	P2RX3
85622	ENSG00000109991	rs10896612	0.046309245	0.037993736	0.298941512	0.515444336	0.86505258	-0.501213496	-0.312598814	0.108142181	0.425844997	0.236631762	0.298543867	0.165365011	0.045524998	0.01573117	0.999276643	0.988728768	Bacteria.Firmicutes.Clostridia.Clostridiales.Ruminococcaceae.Ruminiclostridium_5	P2RX3
85623	ENSG00000109991	rs10896612	0.109396065	0.054052184	0.607870916	0.828291675	0.837294911	-0.547251952	0.118336206	-0.026629962	0.515843067	0.278931837	0.229503821	0.122285643	0.149236919	0.042957237	0.931528479	0.997216401	Bacteria.Firmicutes.Clostridia.Clostridiales.Ruminococcaceae.Subdoligranulum	P2RX3
85624	ENSG00000109991	rs10896612	0.166321932	0.130836841	0.764852324	0.878501237	0.894899974	-0.564990648	-0.080588254	0.023150034	0.639296247	0.369243348	0.268295184	0.150841686	0.284292251	0.128035456	0.961285176	0.997513341	Bacteria.Firmicutes.Clostridia.Clostridiales.Lachnospiraceae.Eubacterium_xylanophilum_group	P2RX3
85625	ENSG00000109991	rs10896612	0.045450561	0.037412963	0.964698477	0.874012326	1.029547823	-0.579976331	-0.008928104	0.017568874	0.504759204	0.272959366	0.200951158	0.110363772	0.067160507	0.021495778	0.974894152	0.979585985	Bacteria.Firmicutes.Erysipelotrichia.Erysipelotrichales.Erysipelotrichaceae.Erysipelatoclostridium	P2RX3
85626	ENSG00000109991	rs10896612	0.01262542	0.010597117	0.33567686	0.369441615	1.124354318	-0.639807366	-0.19231831	0.099608975	0.438295086	0.243105572	0.198280622	0.110211915	0.01816301	0.007203687	0.998277807	0.999325446	Bacteria.Bacteroidetes.Bacteroidia.Bacteroidales.Porphyromonadaceae.Parabacteroides	P2RX3
85627	ENSG00000109991	rs10896612	0.468594979	0.54421731	0.013406943	0.016355116	0.354287898	-0.181079045	-0.588501415	0.332097973	0.48596384	0.297020057	0.23149051	0.134729022	0.485452198	0.305596329	0.900459037	0.792197948	Bacteria.Firmicutes.Clostridia.Clostridiales.Ruminococcaceae.Eubacterium_coprostanoligenes_group	P2RX3
85628	ENSG00000109991	rs10896612	0.339714769	0.301055821	0.107829744	0.078988962	-1.606187265	0.913990223	0.521620912	-0.299611476	1.669981493	0.876754737	0.319912097	0.167884989	0.815859024	0.491112385	0.999973618	0.989705988	Bacteria.Bacteroidetes.Bacteroidia.Bacteroidales.Bacteroidaceae.Bacteroides	P2RX3
85629	ENSG00000109991	rs10896612	0.098149736	0.071595991	0.370656748	0.307146698	0.825618515	-0.489982841	-0.272293704	0.167839485	0.492025742	0.267518388	0.302048889	0.163059388	0.076480154	0.030908395	0.999670759	0.996530704	Bacteria.Firmicutes.Clostridia.Clostridiales.Ruminococcaceae.Flavonifractor	P2RX3
85630	ENSG00000109991	rs10896612	0.016585484	0.014751986	0.438131088	0.496206024	1.232838745	-0.690459448	-0.259205444	0.127049498	0.501268918	0.275606329	0.332248428	0.185658101	0.037767049	0.012034334	0.779800037	0.952156213	Bacteria.Actinobacteria	P2RX3
85631	ENSG00000109991	rs10896612	0.016159509	0.015018831	0.439840803	0.524077603	1.085383903	-0.618443955	-0.160671515	0.072879636	0.439488061	0.247549519	0.206722409	0.113779593	0.022594728	0.010012928	0.915505146	0.987424055	Bacteria.Proteobacteria.Gammaproteobacteria.Pasteurellales.Pasteurellaceae	P2RX3
85632	ENSG00000109991	rs10896612	0.006172133	0.004842516	0.048269073	0.071885355	1.194395116	-0.685873628	-0.456616071	0.222929321	0.421927251	0.235102504	0.226843074	0.121841079	0.012675336	0.003789956	0.863025816	0.811556662	Bacteria.Firmicutes.Clostridia.Clostridiales.Ruminococcaceae.Ruminococcaceae_UCG_002	P2RX3
85633	ENSG00000109991	rs10896612	0.016637358	0.020107331	0.251163192	0.305644768	1.534720718	-0.841529947	-0.369129205	0.179493329	0.624325122	0.353146308	0.318806474	0.173836305	0.06533085	0.034897104	0.814353248	0.790186032	Bacteria.Firmicutes.Erysipelotrichia.Erysipelotrichales	P2RX3
85634	ENSG00000109991	rs10896612	0.864033537	0.994702661	0.11568534	0.13695706	-0.144041443	-0.002961752	0.60722308	-0.306190724	0.837833549	0.444382896	0.380834063	0.203337781	0.544901643	0.377984403	0.933709887	0.933837527	Bacteria.Firmicutes.Bacilli	P2RX3
85635	ENSG00000109991	rs10896612	0.078412473	0.091452125	0.83914077	0.954589934	1.09568314	-0.597444519	0.041760652	-0.006626318	0.612746628	0.348741276	0.204902552	0.115917714	0.186042378	0.073969851	0.999985325	0.999758873	Bacteria.Firmicutes.Clostridia.Clostridiales.Ruminococcaceae.Ruminococcaceae_UCG_014	P2RX3
85636	ENSG00000109991	rs10896612	0.016666874	0.020142533	0.251659307	0.306803714	1.533997954	-0.840816641	-0.368728056	0.179064798	0.624208179	0.352950937	0.318796874	0.173840695	0.065100052	0.034447709	0.801057894	0.791138622	Bacteria.Firmicutes.Erysipelotrichia.Erysipelotrichales.Erysipelotrichaceae	P2RX3
85637	ENSG00000109991	rs10896612	0.001850856	0.002418937	0.0403345	0.095819577	1.802464566	-0.959212899	0.447102409	-0.195305833	0.555261118	0.303863795	0.213704096	0.115565781	0.009818128	0.003487287	0.765947063	0.834315201	Bacteria.Proteobacteria.Gammaproteobacteria.Pseudomonadales.Pseudomonadaceae.Pseudomonas	P2RX3
85638	ENSG00000109991	rs10896612	0.110430665	0.133349389	0.946374862	0.808013146	0.984589677	-0.523489377	0.016160097	-0.033156507	0.608392343	0.344390699	0.239337274	0.135897296	0.191051676	0.092667798	0.898882751	0.908563671	Bacteria.Firmicutes.Negativicutes.Selenomonadales.Veillonellaceae	P2RX3
85639	ENSG00000109991	rs10896612	0.993089409	0.967601941	0.401881927	0.326666365	0.011248837	0.027798216	0.289368399	-0.179613589	1.29376878	0.681782006	0.342939224	0.181738384	0.875707188	0.560578878	0.998803525	0.997226571	Bacteria.Firmicutes.Clostridia.Clostridiales.Lachnospiraceae.Eubacterium_rectale_group	P2RX3
85640	ENSG00000109991	rs10896612	0.23667344	0.153097259	0.095309684	0.162375936	0.574614449	-0.377420381	-0.43547968	0.201542206	0.481102407	0.261084381	0.257276187	0.142616825	0.151748573	0.053865334	0.998043854	0.956749585	Bacteria.Firmicutes.Clostridia.Clostridiales.Ruminococcaceaencultured	P2RX3
85641	ENSG00000109991	rs10896612	0.030081798	0.024973686	0.5080625	0.517478842	0.966204547	-0.56181791	0.215904644	-0.112184191	0.435692691	0.244806769	0.324407073	0.172382709	0.038344601	0.013237904	0.89797595	0.997132292	Bacteria.Firmicutes.Bacilli.Bacillales	P2RX3
85642	ENSG00000109991	rs10896612	0.003054619	0.002967171	0.065018549	0.082621543	1.551736272	-0.870937194	0.475956121	-0.250269389	0.504217859	0.282090572	0.253583643	0.14196634	0.013252232	0.003825589	0.991744893	0.856262504	Bacteria.Firmicutes.Bacilli.Lactobacillales.Carnobacteriaceae	P2RX3
85643	ENSG00000109991	rs10896612	0.014807622	0.01229144	0.4556777	0.314214839	1.066361308	-0.60965625	-0.124732893	0.096119324	0.425901491	0.236709748	0.166205582	0.094767044	0.022177401	0.007433835	0.871838555	0.863182301	Bacteria.Fusobacteria.Fusobacteriia.Fusobacteriales	P2RX3
85644	ENSG00000109991	rs10896612	0.258891455	0.210471315	0.021676347	0.028368023	0.527333381	-0.329080922	0.442292006	-0.226790262	0.462987069	0.260191259	0.187995091	0.10114715	0.196716147	0.077974891	0.999492402	0.999741582	Bacteria.Proteobacteria.Gammaproteobacteria.Enterobacteriales.Enterobacteriaceae.Escherichia_Shigella	P2RX3
85645	ENSG00000109991	rs10896612	0.03914773	0.022946462	0.660407096	0.43927043	1.17879487	-0.724269264	0.085855688	-0.087156144	0.559957825	0.310902363	0.194519166	0.111996043	0.068445465	0.017708146	0.840551613	0.981481548	Bacteria.Firmicutes.Clostridia.Clostridiales.Lachnospiraceae.Eubacterium_eligens_group	P2RX3
85646	ENSG00000109991	rs10896612	0.063834332	0.047643878	0.78366679	0.883656762	0.953421816	-0.579301478	-0.063873369	0.018870555	0.505662884	0.286962665	0.231692113	0.128448642	0.140597972	0.041846704	0.996596763	0.999791394	Bacteria.Firmicutes.Clostridia.Clostridiales.Ruminococcaceae.Ruminococcaceae_UCG_005	P2RX3
85647	ENSG00000109991	rs10896612	0.310301766	0.117798796	0.099016738	0.262726753	0.528981455	-0.469235886	-0.503163024	0.185837876	0.517305625	0.296030556	0.300648262	0.164492347	0.390649934	0.113649059	0.99792254	0.986607256	Bacteria.Firmicutes.Clostridia.Clostridiales.Family_XIII.Family_XIII_AD3011_group	P2RX3
85648	ENSG00000109991	rs10896612	0.059760017	0.056751497	0.698665722	0.825270925	0.950883457	-0.569568756	-0.070270311	0.024438256	0.496275953	0.293629857	0.18071803	0.11024944	0.107878553	0.04288905	0.597944483	0.985947864	Bacteria.Firmicutes.Clostridia.Clostridiales.Christensenellaceae	P2RX3
85649	ENSG00000109991	rs10896612	0.442712018	0.52962747	0.165443064	0.187380096	-1.364416531	0.599002884	0.710006102	-0.353442117	1.766599744	0.947844541	0.506144672	0.265266589	0.79080171	0.577868778	0.999330493	0.996754281	Bacteria.Proteobacteria	P2RX3
85650	ENSG00000109991	rs10896612	0.028916772	0.020120146	0.324299843	0.430503589	0.955359122	-0.566970006	-0.220008371	0.09830068	0.427610497	0.237953325	0.221516659	0.123917457	0.041911302	0.010240923	0.5560093	0.838553363	Bacteria.Firmicutes.Clostridia.Clostridiales.Peptostreptococcaceae	P2RX3
85651	ENSG00000109991	rs10896612	0.072772426	0.072502947	0.800735895	0.903499124	1.141266867	-0.619721041	-0.086316641	0.022186983	0.625746307	0.339459338	0.340593754	0.182284227	0.115957982	0.06053237	0.926890345	0.944103394	Bacteria.Firmicutes.Clostridia.Clostridiales.Lachnospiraceae.Blautia	P2RX3
85652	ENSG00000109991	rs10896612	0.018410932	0.019843039	0.341958823	0.408123556	1.362888053	-0.740856802	0.488529863	-0.223055891	0.563607523	0.310208401	0.5103161	0.26790537	0.051244774	0.01689826	0.999005033	0.917178808	Bacteria.Actinobacteria.Coriobacteriia.Coriobacteriales	P2RX3
85653	ENSG00000109991	rs10896612	0.383964336	0.325128462	0.227049749	0.228355384	0.518664512	-0.319448157	0.37947409	-0.20684485	0.591717719	0.322193635	0.311164113	0.170092597	0.337803071	0.149707039	0.967792983	0.956991743	Bacteria.Firmicutes.Bacilli.Lactobacillales	P2RX3
85654	ENSG00000109991	rs10896612	0.001288492	0.001707896	0.016219941	0.037770777	3.302214421	-1.668830793	0.689060938	-0.309133431	0.981367322	0.509919846	0.279176545	0.145772239	0.015833692	0.006207949	0.935115684	0.867544978	Bacteria.Proteobacteria.Gammaproteobacteria.Enterobacteriales.Enterobacteriaceae.Citrobacter	P2RX3
85655	ENSG00000109991	rs10896612	0.007867404	0.005556094	0.159193863	0.142106784	1.578859292	-0.899145718	0.337643984	-0.187809378	0.575683832	0.313454062	0.237088944	0.126383667	0.029888129	0.007497303	0.935426336	0.99999132	Bacteria.Firmicutes.Clostridia.Clostridiales.Clostridiaceae_1	P2RX3
85656	ENSG00000109991	rs10896612	0.000236053	0.00034393	0.002664632	0.007410304	4.506133358	-2.262143376	1.021141466	-0.472194337	1.15751207	0.598550992	0.326867133	0.170806174	0.007897752	0.002901632	0.997594253	0.968019235	Bacteria.Firmicutes.Erysipelotrichia.Erysipelotrichales.Erysipelotrichaceae.Faecalitalea	P2RX3
85657	ENSG00000109991	rs10896612	0.017991437	0.025935174	0.347781906	0.505919847	1.302413238	-0.704790813	0.158324417	-0.064892486	0.536568187	0.309202193	0.167407335	0.09701185	0.051426722	0.032422531	0.617441476	0.892285484	Bacteria.Firmicutes.Clostridia.Clostridiales.Lachnospiraceae.Lachnospiraceae_UCG_010	P2RX3
85658	ENSG00000109991	rs10896612	0.002996761	0.002889709	0.063435212	0.078413119	1.555136917	-0.874296547	0.477881791	-0.252179413	0.504251675	0.282353391	0.253060742	0.141028389	0.012550751	0.003885994	0.945687051	0.823043084	Bacteria.Firmicutes.Bacilli.Lactobacillales.Carnobacteriaceae.Granulicatella	P2RX3
85659	ENSG00000109991	rs10896612	0.05722012	0.033479629	0.895326302	0.757299992	1.08919584	-0.674035657	-0.039064568	0.048330464	0.562604672	0.310275076	0.295756722	0.155737011	0.095108809	0.026097403	0.751622691	0.964470371	Bacteria.Firmicutes.Clostridia.Clostridiales.Lachnospiraceae.Lachnoclostridium	P2RX3
85660	ENSG00000109991	rs10896612	0.007304443	0.006062979	0.094184712	0.061618782	1.176117635	-0.66966156	0.254153113	-0.157422577	0.424628338	0.236026735	0.149628682	0.082771698	0.014090458	0.003584605	0.592875507	0.807593723	Bacteria.Firmicutes.Clostridia.Clostridiales.Lachnospiraceae.Lachnospiraceae_NK4A136_group	P2RX3
85661	ENSG00000109991	rs10896612	0.429701429	0.265368684	0.227169591	0.444774278	0.485173266	-0.381644969	-0.246172208	0.087045672	0.610539462	0.339700839	0.201910855	0.113217216	0.356016827	0.167428613	0.601624632	0.980130961	Bacteria.Firmicutes.Clostridia.Clostridiales.Ruminococcaceae.Ruminococcus_1	P2RX3
85662	ENSG00000109991	rs10896612	0.022375166	0.020124139	0.302054073	0.375093631	1.004161769	-0.581150063	-0.259623384	0.125543751	0.429161899	0.243912747	0.249565542	0.14056937	0.032611206	0.011509642	0.924475198	0.99223971	Bacteria.Actinobacteria.Actinobacteria.Bifidobacteriales.Bifidobacteriaceae	P2RX3
85663	ENSG00000109991	rs10896612	0.031637503	0.024445404	0.991466547	0.86404221	1.022861917	-0.626649709	-0.001714634	-0.016554502	0.46570283	0.272016365	0.159701072	0.096297362	0.091444392	0.029440282	0.999858829	0.957708045	Bacteria.Proteobacteria.Betaproteobacteria.Neisseriales.Neisseriaceae.Eikenella	P2RX3
85664	ENSG00000109991	rs10896612	0.518348879	0.716325767	0.017767938	0.02812805	-0.489802857	0.152738839	0.661405171	-0.325066935	0.754204269	0.418507958	0.271930687	0.144749334	0.535593001	0.332820434	0.996566686	0.888024128	Bacteria.Proteobacteria.Gammaproteobacteria	P2RX3
85665	ENSG00000109991	rs10896612	0.171510807	0.153782076	0.447216572	0.401269628	0.76176958	-0.434521509	0.236381531	-0.143664268	0.550957496	0.301093663	0.309115963	0.170038355	0.201552079	0.077740339	0.976314705	0.980405449	Bacteria.Firmicutes.Bacilli.Lactobacillales.Streptococcaceae.Streptococcus	P2RX3
85666	ENSG00000109991	rs10896612	0.97680558	0.867832943	0.709321929	0.591384782	-0.086250861	0.262079576	0.189229556	-0.144210357	2.955201335	1.568672869	0.505414474	0.267303362	0.999435429	0.997077321	0.999968393	0.999515331	Bacteria.Firmicutes	P2RX3
85667	ENSG00000109991	rs10896612	0.001968885	0.001589675	0.010590791	0.013893662	1.385896728	-0.785593281	-0.466568193	0.250914575	0.429651191	0.238322941	0.17726528	0.099235718	0.005134015	0.001473855	0.753062303	0.60643586	Bacteria.Bacteroidetes.Bacteroidia.Bacteroidales.Rikenellaceae.Alistipes	P2RX3
85668	ENSG00000109991	rs10896612	0.015095023	0.012762903	0.304734827	0.277595301	1.068305057	-0.636093996	0.263915237	-0.150329377	0.427956644	0.248363481	0.255113155	0.137297983	0.034771532	0.012461586	0.979221309	0.998719086	Bacteria.Firmicutes.Bacilli.Bacillales.Family_XI.Gemella	P2RX3
85669	ENSG00000109991	rs10896612	0.005018311	0.003408779	0.116149	0.093865569	1.608862006	-0.92978041	-0.40023262	0.22826899	0.55387849	0.305864374	0.25134083	0.134256581	0.018189374	0.005105026	0.532206702	0.923190966	Bacteria.Proteobacteria.Betaproteobacteria.Burkholderiales	P2RX3
85670	ENSG00000109991	rs10896612	0.578604674	0.520852984	0.321880997	0.264140147	-1.334365118	0.811445925	0.481588649	-0.284780625	2.390346834	1.257013366	0.482454059	0.252825	0.954184916	0.730673981	0.999826541	0.999832315	Bacteria.Firmicutes.Clostridia.Clostridiales.Lachnospiraceae	P2RX3
85671	ENSG00000109991	rs10896612	0.022644665	0.018111897	0.944172497	0.962369141	1.014986212	-0.587214451	-0.013348994	0.005024798	0.43469161	0.242184735	0.189892153	0.106091212	0.027773803	0.011107388	0.968802863	0.999877225	Bacteria.Bacteroidetes.Bacteroidia.Bacteroidales.Prevotellaceae	P2RX3
85672	ENSG00000109991	rs10896612	0.005380243	0.004145868	0.06617141	0.067627163	2.252137828	-1.2357023	0.398739838	-0.211877397	0.781997967	0.415793022	0.213377878	0.114004652	0.0281916	0.008126496	0.86527713	0.998607976	Bacteria.Firmicutes.Clostridia.Clostridiales.Lachnospiraceae.Tyzzerella_4	P2RX3
85673	ENSG00000109991	rs10896612	0.050229811	0.04497566	0.269825102	0.234495294	0.885384278	-0.502639285	-0.163959728	0.099265664	0.443784188	0.245869824	0.147318746	0.082721462	0.083385969	0.034661699	0.959597159	0.99789802	Bacteria.Verrucomicrobia	P2RX3
85674	ENSG00000109991	rs10896612	0.329400939	0.284399701	0.146710587	0.109898131	-2.208698954	1.26587258	0.60373801	-0.348073194	2.247591898	1.172758583	0.411041994	0.21475147	0.919593891	0.528317364	0.997675757	0.924386311	Bacteria.Bacteroidetes	P2RX3
85675	ENSG00000109991	rs10896612	0.023336607	0.021694254	0.287421695	0.344574889	0.997353346	-0.574741645	-0.267371519	0.133267255	0.429393615	0.244327165	0.24927678	0.139972347	0.034825802	0.011204316	0.845867616	0.976482596	Bacteria.Actinobacteria.Actinobacteria.Bifidobacteriales.Bifidobacteriaceae.Bifidobacterium	P2RX3
85676	ENSG00000110002	rs3824997	0.002287495	7.71E-05	0.728295029	0.20374726	-0.495747388	0.603166154	0.027344309	0.095620977	0.156115809	0.142898896	0.078373803	0.074479045	0.006848005	0.000175314	0.997117901	0.9453081	Bacteria.Firmicutes.Clostridia.Clostridiales.Lachnospiraceae.Eubacterium_hallii_group	VWA5A
85677	ENSG00000110002	rs3824997	0.055191312	0.003572769	0.362590443	0.955122306	-0.359404559	0.658980629	0.05923734	0.004253406	0.18407664	0.217943866	0.064606902	0.075290738	0.119673865	0.008585692	0.824134206	0.998304349	Bacteria.Firmicutes.Erysipelotrichia.Erysipelotrichales.Erysipelotrichaceae.Clostridium_innocuum_group	VWA5A
85678	ENSG00000110002	rs3824997	0.005347999	9.32E-05	0.516851827	0.989700411	-0.446481912	0.621636046	0.048440158	-0.00103157	0.154914415	0.149204127	0.074321693	0.079604223	0.00998806	0.000178775	0.987817466	0.998403729	Bacteria.Firmicutes.Clostridia.Clostridiales.Lachnospiraceae.Coprococcus_1	VWA5A
85679	ENSG00000110002	rs3824997	0.024002538	0.033099762	0.731691808	0.525793301	-0.498174073	0.496479862	0.022824541	0.046032219	0.21554701	0.228032376	0.066282228	0.072164501	0.112343681	0.047599176	0.9994853	0.999502343	Bacteria.Firmicutes.Clostridia.Clostridiales.Lachnospiraceae.Ruminococcus_gnavus_group	VWA5A
85680	ENSG00000110002	rs3824997	0.006316087	0.000154713	0.644120737	0.954802472	-0.477022213	0.629377435	-0.032851905	-0.003968385	0.169006968	0.156623225	0.070784981	0.069747881	0.0132559	0.000280442	0.99935717	0.972449394	Bacteria.Firmicutes.Erysipelotrichia.Erysipelotrichales.Erysipelotrichaceae.Erysipelotrichaceae_UCG_003	VWA5A
85681	ENSG00000110002	rs3824997	0.173227444	0.01931602	0.569206824	0.480629732	-0.340700959	0.508135536	0.061932457	-0.067383521	0.247417452	0.211809147	0.108248755	0.094990213	0.295198888	0.035439364	0.99991226	0.988194298	Bacteria.Actinobacteria.Coriobacteriia.Coriobacteriales.Coriobacteriaceae.Collinsella	VWA5A
85682	ENSG00000110002	rs3824997	0.412566729	0.073184005	0.293352065	0.660456003	-0.223395407	0.509362362	0.122102147	-0.052214326	0.270885797	0.279690054	0.115259185	0.118317733	0.408934147	0.067410904	0.793844789	0.983651864	Bacteria.Firmicutes.Clostridia.Clostridiales.Lachnospiraceae.Lachnospiraceae_ND3007_group	VWA5A
85683	ENSG00000110002	rs3824997	0.006141636	0.001042183	0.955608577	0.79610063	-0.452079648	0.661676891	0.003912069	0.021855824	0.159599332	0.192719985	0.070008021	0.084235933	0.016123026	0.001070943	0.713670938	0.991126776	Bacteria.Firmicutes.Clostridia.Clostridiales.Peptostreptococcaceae.Intestinibacter	VWA5A
85684	ENSG00000110002	rs3824997	0.096141389	0.002757343	0.450372006	0.885862395	-0.345978369	0.570915471	0.084186808	-0.016067176	0.204923925	0.183431477	0.110862916	0.111495305	0.116967284	0.003500682	0.999672451	0.998587032	Bacteria.Firmicutes.Clostridia.Clostridiales.Ruminococcaceae.Butyricicoccus	VWA5A
85685	ENSG00000110002	rs3824997	0.014303564	0.000384539	0.878826203	0.905591645	-0.434336375	0.631105354	0.009246204	0.007071922	0.172546148	0.168504304	0.060409555	0.05939583	0.036857976	0.001121116	0.993833852	0.998439902	Bacteria.Verrucomicrobia.Verrucomicrobiae.Verrucomicrobiales.Verrucomicrobiaceae.Akkermansia	VWA5A
85686	ENSG00000110002	rs3824997	0.022657194	0.000212987	0.036453658	0.355223898	-0.35952017	0.585161477	0.159462177	-0.065944792	0.153987759	0.149136113	0.074655792	0.070821143	0.029613623	0.000281533	0.193770601	0.92270241	Bacteria.Firmicutes.Clostridia.Clostridiales.Lachnospiraceae.Lachnospira	VWA5A
85687	ENSG00000110002	rs3824997	0.004320407	5.94E-05	0.620634371	0.985992796	-0.467689974	0.6365896	-0.034175465	-0.00127074	0.158137644	0.148190763	0.068717849	0.072102826	0.010119144	0.000122455	0.995339941	0.961326673	Bacteria.Proteobacteria.Deltaproteobacteria.Desulfovibrionales.Desulfovibrionaceae.Bilophila	VWA5A
85688	ENSG00000110002	rs3824997	0.00018852	0.000508646	0.026896578	0.918298565	-0.699681175	0.63715375	0.160929164	-0.008219761	0.17668812	0.174118662	0.07107146	0.079821617	0.002885947	0.001571751	0.212661268	0.974591286	Bacteria.Firmicutes.Clostridia.Clostridiales.Lachnospiraceae.Anaerostipes	VWA5A
85689	ENSG00000110002	rs3824997	0.004659329	0.000482302	0.221118422	0.616755358	-0.672898736	0.70284246	-0.123832044	0.046702874	0.229584052	0.191210695	0.100234225	0.092872657	0.04218176	0.003658294	0.756242841	0.895507627	Bacteria.Firmicutes.Clostridia.Clostridiales.Ruminococcaceae.Ruminiclostridium_9	VWA5A
85690	ENSG00000110002	rs3824997	0.07382776	0.015704544	0.977355316	0.442751304	-0.466516892	0.514839806	-0.002903061	-0.063010716	0.256751512	0.207526338	0.101882577	0.081591173	0.215503988	0.034860163	0.998832683	0.968981908	Bacteria.Firmicutes.Clostridia.Clostridiales.Ruminococcaceae.Eubacterium_coprostanoligenes_group	VWA5A
85691	ENSG00000110002	rs3824997	0.004372519	0.000157258	0.619316869	0.429414902	-0.478587744	0.690254016	0.032016981	-0.052342948	0.162052782	0.17197834	0.064135284	0.065826995	0.013319353	0.00041849	0.778805147	0.935568656	Bacteria.Proteobacteria.Betaproteobacteria.Burkholderiales.Alcaligenaceae	VWA5A
85692	ENSG00000110002	rs3824997	0.011961842	0.026437314	0.08087375	0.25172345	-1.287152919	1.105923472	0.194313688	-0.115344712	0.497755825	0.486877638	0.109581186	0.099738978	0.51231745	0.263478535	0.999135888	0.977096731	Bacteria.Firmicutes.Clostridia.Clostridiales.Ruminococcaceae	VWA5A
85693	ENSG00000110002	rs3824997	0.334156781	0.085829003	0.803905278	0.93023879	-0.366149858	0.581911723	0.035677802	-0.011148839	0.376307393	0.333602271	0.143104788	0.126858061	0.438654963	0.108525298	0.998653721	0.925782783	Bacteria.Firmicutes.Clostridia.Clostridiales.Ruminococcaceae.Ruminococcaceae_UCG_013	VWA5A
85694	ENSG00000110002	rs3824997	0.042919403	0.145013208	0.169810514	0.60442317	-1.289528374	0.909194467	0.148535855	-0.053984626	0.624479117	0.616361141	0.106997536	0.103699472	0.997454612	0.79849235	0.997650199	0.999159905	Bacteria.Firmicutes.Clostridia.Clostridiales	VWA5A
85695	ENSG00000110002	rs3824997	0.030654355	0.089607028	0.321113451	0.976871528	-0.756906051	0.611061453	0.064743433	-0.00192575	0.342537984	0.354608838	0.064756197	0.066169912	0.50654231	0.318778846	0.999973618	0.997973471	Bacteria.Bacteroidetes.Bacteroidia.Bacteroidales.Bacteroidaceae.Bacteroides	VWA5A
85696	ENSG00000110002	rs3824997	0.00672252	0.000497121	0.437417429	0.159708406	-0.575244157	0.910857547	-0.064134219	0.12780985	0.205447896	0.248433925	0.082078424	0.089858764	0.036961628	0.002455112	0.765159346	0.996502544	Bacteria.Firmicutes.Clostridia.Clostridiales.Family_XI	VWA5A
85697	ENSG00000110002	rs3824997	0.004797332	5.98E-05	0.513558903	0.980511845	-0.447848551	0.630264449	-0.044423687	-0.001770321	0.153338634	0.146791073	0.067625367	0.072194948	0.010198775	0.000108961	0.998525812	0.998516628	Bacteria.Proteobacteria.Deltaproteobacteria.Desulfovibrionales.Desulfovibrionaceae	VWA5A
85698	ENSG00000110002	rs3824997	0.003888167	8.93E-05	0.729543516	0.495125999	-0.456283578	0.603562453	-0.021311223	-0.041302872	0.152384634	0.144432446	0.061375704	0.060204512	0.00796594	0.000180318	0.998277807	0.999325446	Bacteria.Bacteroidetes.Bacteroidia.Bacteroidales.Porphyromonadaceae.Parabacteroides	VWA5A
85699	ENSG00000110002	rs3824997	0.026072047	0.012134446	0.961710502	0.84577951	-0.455518422	0.580170653	0.003999012	0.019447891	0.200033419	0.224833087	0.082979761	0.099587556	0.091096119	0.025712653	0.99759175	0.986746924	Bacteria.Firmicutes.Clostridia.Clostridiales.Lachnospiraceae.Lachnospiraceae_UCG_008	VWA5A
85700	ENSG00000110002	rs3824997	0.003624616	0.000171335	0.210531867	0.544061938	-0.629751755	0.717520415	-0.098902262	0.043593419	0.208620916	0.179906441	0.078208611	0.071477681	0.016067883	0.000607244	0.836714942	0.998819627	Bacteria.Firmicutes.Clostridia.Clostridiales.Ruminococcaceae.Ruminococcaceae_UCG_003	VWA5A
85701	ENSG00000110002	rs3824997	0.003244843	4.49E-05	0.179785315	0.657266194	-0.467915471	0.635266977	-0.076859285	0.023287241	0.15307347	0.145199315	0.056680088	0.052243992	0.007946654	9.28E-05	0.634137728	0.852880543	Bacteria.Firmicutes.Negativicutes.Selenomonadales.Veillonellaceae.Dialister	VWA5A
85702	ENSG00000110002	rs3824997	0.001508223	3.13E-05	0.138686114	0.169768596	-0.545546452	0.704783149	0.115692137	-0.098533598	0.164639244	0.157425347	0.077173801	0.070971429	0.005684964	9.40E-05	0.999694213	0.857951124	Bacteria.Firmicutes.Clostridia.Clostridiales.Lachnospiraceaencultured	VWA5A
85703	ENSG00000110002	rs3824997	0.005460615	0.00111055	0.434731431	0.969032215	-0.532056413	0.617704805	-0.047285211	0.002414713	0.185082778	0.180988918	0.060160341	0.061960295	0.0264412	0.002919303	0.99714486	0.996602117	Bacteria.Firmicutes.Clostridia.Clostridiales.Clostridiaceae_1.Clostridium_sensu_stricto_1	VWA5A
85704	ENSG00000110002	rs3824997	0.005031085	8.36E-05	0.643920127	0.748964521	-0.472084945	0.634168763	-0.032662359	0.023471674	0.162573803	0.151067593	0.070333907	0.073037313	0.011200262	0.000164143	0.922176117	0.967899013	Bacteria.Firmicutes.Clostridia.Clostridiales.Ruminococcaceae.Ruminococcaceae_UCG_002	VWA5A
85705	ENSG00000110002	rs3824997	0.023563094	0.065013289	0.148499838	0.631818892	-1.118311533	0.803571394	0.128036477	-0.036879501	0.482288488	0.428124468	0.087563201	0.076602077	0.718045189	0.354387719	0.997187614	0.941674949	Bacteria.Bacteroidetes.Bacteroidia.Bacteroidales	VWA5A
85706	ENSG00000110002	rs3824997	0.00244476	0.000353613	0.121487539	0.182717873	-0.711208586	0.848936917	-0.135411155	0.112237825	0.225555581	0.22512754	0.086300319	0.083335899	0.016803297	0.00161389	0.691035953	0.967801773	Bacteria.Firmicutes.Clostridia.Clostridiales.Ruminococcaceae.Ruminococcus_2	VWA5A
85707	ENSG00000110002	rs3824997	0.017461673	0.000468965	0.366075766	0.259881579	-0.636387419	0.800821994	-0.089661761	0.098706237	0.260906832	0.217354682	0.098506879	0.086843981	0.109861507	0.003597453	0.948905015	0.966332496	Bacteria.Firmicutes.Clostridia.Clostridiales.Ruminococcaceae.Ruminococcaceae_NK4A214_group	VWA5A
85708	ENSG00000110002	rs3824997	0.002624351	0.000132242	0.217614825	0.847844922	-0.630936767	0.676386994	-0.104758985	0.013391393	0.201629571	0.166412566	0.084146197	0.069516682	0.016946781	0.000551028	0.466987999	0.9896626	Bacteria.Firmicutes.Clostridia.Clostridiales.Christensenellaceae	VWA5A
85709	ENSG00000110002	rs3824997	0.00254466	0.000130649	0.213139097	0.848872655	-0.63300776	0.676647849	-0.105787138	0.013294867	0.201619158	0.166331507	0.084137454	0.069490854	0.016704618	0.000560579	0.464825887	0.985767335	Bacteria.Firmicutes.Clostridia.Clostridiales.Christensenellaceae.Christensenellaceae_R_7_group	VWA5A
85710	ENSG00000110002	rs3824997	0.061836856	0.006606653	0.932747597	0.803074725	-0.464172667	0.664810039	-0.008526202	0.023721934	0.244268907	0.236903434	0.100644583	0.094739559	0.195335448	0.023196785	0.998891856	0.999590371	Bacteria.Firmicutes.Bacilli.Bacillales.Staphylococcaceae.Staphylococcus	VWA5A
85711	ENSG00000110002	rs3824997	0.034784708	0.001257628	0.842418745	0.918907364	-0.423787525	0.604277037	-0.018698018	0.008812019	0.196555874	0.179163197	0.093678773	0.086217735	0.088541411	0.002745657	0.994136952	0.999765962	Bacteria.Firmicutes.Bacilli.Lactobacillales.Streptococcaceae	VWA5A
85712	ENSG00000110002	rs3824997	0.000507764	7.11E-05	0.040230433	0.080445496	-0.617098318	0.792835153	0.214548291	-0.17704365	0.168613251	0.186806302	0.102493713	0.099697597	0.003565511	0.000221579	0.618002273	0.834720466	Bacteria.Actinobacteria	VWA5A
85713	ENSG00000110002	rs3824997	0.002739794	6.71E-05	0.298034903	0.547751304	-0.516785857	0.650758909	-0.08691378	0.04406829	0.165924357	0.152733375	0.082849094	0.072925172	0.007995736	0.000133186	0.987128526	0.935449612	Bacteria.Proteobacteria.Gammaproteobacteria.Pseudomonadales	VWA5A
85714	ENSG00000110002	rs3824997	0.174795801	0.005049199	0.134441621	0.352087794	-0.26530154	0.507021177	0.181883752	-0.105855862	0.193375558	0.174681567	0.119999241	0.112940282	0.177523223	0.006487443	0.999005033	0.909856934	Bacteria.Actinobacteria.Coriobacteriia.Coriobacteriales	VWA5A
85715	ENSG00000110002	rs3824997	0.01417334	0.071823519	0.389984268	0.92868325	-0.596262255	0.584711811	0.05207572	-0.006195981	0.236540543	0.31950049	0.060173033	0.068959689	0.105698811	0.123270155	0.939421197	0.940089769	Bacteria.Firmicutes.Clostridia.Clostridiales.Ruminococcaceae.Faecalibacterium	VWA5A
85716	ENSG00000110002	rs3824997	0.01684087	0.0010047	0.596425376	0.440746107	-0.530094489	0.73985407	-0.041735812	0.060162922	0.216063347	0.214755641	0.078426291	0.077560674	0.084731813	0.003763753	0.999985325	0.999758873	Bacteria.Firmicutes.Clostridia.Clostridiales.Ruminococcaceae.Ruminococcaceae_UCG_014	VWA5A
85717	ENSG00000110002	rs3824997	0.0052006	0.000191048	0.274022831	0.93228143	-0.445663988	0.600436176	-0.070055998	0.005455152	0.15409914	0.151777643	0.063504516	0.063949084	0.010876416	0.000299681	0.843768011	0.945443594	Bacteria.Fusobacteria.Fusobacteriia.Fusobacteriales.Fusobacteriaceae.Fusobacterium	VWA5A
85718	ENSG00000110002	rs3824997	0.000847483	0.00639626	0.065419833	0.53250291	-0.682169361	0.665172477	-0.133628275	0.050781308	0.194942462	0.23604848	0.071304704	0.080921063	0.018098603	0.020419888	0.998896274	0.99087052	Bacteria.Proteobacteria.Deltaproteobacteria.Desulfovibrionales.Desulfovibrionaceae.Desulfovibrio	VWA5A
85719	ENSG00000110002	rs3824997	0.016225297	0.000226748	0.346664429	0.853661677	-0.400168198	0.602325105	0.059858912	-0.011445653	0.162138693	0.154245367	0.063145438	0.061807062	0.025600447	0.000388813	0.893549464	0.907533537	Bacteria.Proteobacteria.Betaproteobacteria.Burkholderiales.Alcaligenaceae.Parasutterella	VWA5A
85720	ENSG00000110002	rs3824997	0.003038783	7.29E-05	0.230984315	0.379352905	-0.585854981	0.701219883	-0.103096513	0.063951957	0.190256552	0.165491079	0.085263485	0.072252048	0.013292386	0.000264473	0.878825624	0.902455491	Bacteria.Proteobacteria.Gammaproteobacteria.Pseudomonadales.Pseudomonadaceae.Pseudomonas	VWA5A
85721	ENSG00000110002	rs3824997	0.251464563	0.006932612	0.37221872	0.870773097	-0.278162681	0.61449646	-0.080225293	-0.014456035	0.240395604	0.220345736	0.089284896	0.088513475	0.296114217	0.0139983	0.76363264	0.914775451	Bacteria.Firmicutes.Negativicutes.Selenomonadales.Veillonellaceae	VWA5A
85722	ENSG00000110002	rs3824997	0.005023454	0.000316717	0.74223569	0.864582373	-0.452445185	0.657489433	0.025507392	0.01491481	0.155781521	0.17282371	0.077224968	0.087108837	0.012782785	0.000451918	0.702038088	0.884103191	Bacteria.Firmicutes.Clostridia.Clostridiales.Peptostreptococcaceae	VWA5A
85723	ENSG00000110002	rs3824997	0.033724586	0.001952909	0.366937165	0.681576909	-0.377603806	0.580886036	0.051195531	-0.02519157	0.174068977	0.179933259	0.056347787	0.061120567	0.044877208	0.002467562	0.955858825	0.969939639	Bacteria.Firmicutes.Clostridia.Clostridiales.Lachnospiraceae.Tyzzerella	VWA5A
85724	ENSG00000110002	rs3824997	0.015571255	0.000282496	0.858782866	0.821861137	-0.433426505	0.605150728	-0.012570541	0.015481529	0.174475164	0.157633682	0.070371456	0.068483	0.022158538	0.000489335	0.950026387	0.992937443	Bacteria.Proteobacteria.Gammaproteobacteria.Pasteurellales.Pasteurellaceae	VWA5A
85725	ENSG00000110002	rs3824997	0.006464694	0.000125501	0.175427166	0.526884787	-0.431867909	0.606776565	0.110000233	-0.049791035	0.153465469	0.148725962	0.080297131	0.078264086	0.01256645	0.000237279	0.999670759	0.996530704	Bacteria.Firmicutes.Clostridia.Clostridiales.Ruminococcaceae.Flavonifractor	VWA5A
85726	ENSG00000110002	rs3824997	0.012442142	0.00020289	0.964641627	0.49782632	-0.454789057	0.645615485	-0.003142324	-0.049893899	0.176899719	0.163938988	0.070612713	0.07318627	0.021725533	0.00031427	0.999296249	0.97562022	Bacteria.Bacteroidetes.Bacteroidia.Bacteroidales.Porphyromonadaceae	VWA5A
85727	ENSG00000110002	rs3824997	0.001241606	4.41E-05	0.268999506	0.667640548	-0.540923684	0.635982814	0.066482755	0.026484353	0.160182177	0.145197314	0.059631259	0.06139863	0.005625444	0.000148747	0.659811417	0.856237613	Bacteria.Firmicutes.Clostridia.Clostridiales.Lachnospiraceae.Roseburia	VWA5A
85728	ENSG00000110002	rs3824997	0.002255692	0.005988967	0.104294752	0.599245708	-0.761710973	0.684876684	-0.160776263	0.050346389	0.239516022	0.241014492	0.097591786	0.095339506	0.057332725	0.035371246	0.676975403	0.935161318	Bacteria.Firmicutes.Clostridia.Clostridiales.Ruminococcaceae.Anaerotruncus	VWA5A
85729	ENSG00000110002	rs3824997	0.037714611	0.002205634	0.928322652	0.812502104	-0.436110493	0.591342125	-0.008303092	0.0203314	0.205586081	0.185505634	0.091945117	0.085366765	0.099888804	0.004891415	0.996334664	0.980942336	Bacteria.Firmicutes.Bacilli.Lactobacillales	VWA5A
85730	ENSG00000110002	rs3824997	0.023070019	0.001483357	0.689564936	0.377955802	-0.515581176	0.787913019	-0.031812108	0.07427442	0.221528126	0.237392739	0.079285958	0.083667211	0.091351312	0.007708598	0.999878354	0.975805979	Bacteria.Bacteroidetes.Bacteroidia.Bacteroidales.Porphyromonadaceae.Barnesiella	VWA5A
85731	ENSG00000110002	rs3824997	0.013224063	0.021203268	0.553900136	0.963427023	-0.519274064	0.601741884	-0.04157814	0.003797029	0.203835703	0.254803252	0.069877613	0.082489318	0.065000598	0.035834904	0.994527911	0.962551394	Bacteria.Proteobacteria.Gammaproteobacteria.Enterobacteriales.Enterobacteriaceae.Citrobacter	VWA5A
85732	ENSG00000110002	rs3824997	0.015726646	0.0002746	0.810803761	0.811929329	-0.429162936	0.602810342	-0.017007699	0.016483749	0.173029288	0.156675245	0.070757792	0.068996501	0.023136988	0.000475209	0.925062778	0.995634428	Bacteria.Proteobacteria.Gammaproteobacteria.Pasteurellales.Pasteurellaceae.Haemophilus	VWA5A
85733	ENSG00000110002	rs3824997	0.010263034	0.000297902	0.598460309	0.318536213	-0.508656699	0.752215955	-0.039084863	0.080904674	0.192391608	0.196764098	0.073854661	0.080487521	0.049306018	0.001260281	0.996596763	0.999791394	Bacteria.Firmicutes.Clostridia.Clostridiales.Ruminococcaceae.Ruminococcaceae_UCG_005	VWA5A
85734	ENSG00000110002	rs3824997	0.017727739	0.00628752	0.30826033	0.240861926	-0.717125835	0.976632304	0.083952809	-0.101312035	0.294731038	0.345816438	0.081751317	0.08559281	0.232485952	0.049586544	0.998803525	0.997226571	Bacteria.Firmicutes.Clostridia.Clostridiales.Lachnospiraceae.Eubacterium_rectale_group	VWA5A
85735	ENSG00000110002	rs3824997	0.010741639	0.000296952	0.476913627	0.768491035	-0.419877292	0.609224098	0.058885018	-0.023819049	0.159849625	0.159320153	0.082308697	0.080583385	0.021310737	0.000477287	0.998043854	0.98261409	Bacteria.Firmicutes.Clostridia.Clostridiales.Ruminococcaceaencultured	VWA5A
85736	ENSG00000110002	rs3824997	0.00499599	0.000191227	0.777675103	0.792192301	-0.456915478	0.629319189	-0.027744849	0.025906582	0.157215553	0.159089904	0.097856605	0.097926542	0.011830146	0.000342158	0.911017093	0.997132292	Bacteria.Firmicutes.Bacilli.Bacillales	VWA5A
85737	ENSG00000110002	rs3824997	0.005984455	0.000105525	0.614663666	0.686936779	-0.44010281	0.610604812	-0.034945137	0.024519795	0.15486153	0.147833419	0.069080143	0.060569171	0.010862001	0.000182398	0.975933082	0.877983283	Bacteria.Bacteroidetes.Bacteroidia.Bacteroidales.Rikenellaceae.Alistipes	VWA5A
85738	ENSG00000110002	rs3824997	0.007352923	0.001264592	0.312759457	0.565511053	-0.603091932	0.710164355	-0.108689461	0.059253936	0.217931751	0.210669715	0.106835997	0.102581516	0.044178351	0.004247075	0.998820086	0.961415255	Bacteria.Firmicutes.Clostridia.Clostridiales.Family_XIII	VWA5A
85739	ENSG00000110002	rs3824997	0.004491938	7.12E-05	0.814685067	0.824512312	-0.454213971	0.636670327	-0.01377072	-0.014165885	0.154293926	0.150020935	0.058514258	0.063626302	0.010111829	0.000115831	0.826311473	0.927781486	Bacteria.Firmicutes.Clostridia.Clostridiales.Lachnospiraceae.Lachnospiraceae_NK4A136_group	VWA5A
85740	ENSG00000110002	rs3824997	0.001403196	0.003449079	0.15494645	0.85929517	-0.621335648	0.56880909	-0.117159117	-0.014936023	0.186186323	0.187367542	0.081416568	0.083921463	0.011621518	0.00748616	0.604187293	0.940986664	Bacteria.Bacteroidetes.Bacteroidia.Bacteroidales.Porphyromonadaceae.Odoribacter	VWA5A
85741	ENSG00000110002	rs3824997	0.01787309	0.001859787	0.469243803	0.439609214	-0.579865584	0.754301563	-0.070532577	0.07048019	0.238635792	0.232481848	0.096888854	0.090634768	0.104164355	0.009540274	0.997947728	0.9977362	Bacteria.Actinobacteria.Actinobacteria.Micrococcales	VWA5A
85742	ENSG00000110002	rs3824997	0.001157956	2.46E-05	0.080667467	0.086568401	-0.532902784	0.716512093	0.175573319	-0.152284822	0.156760418	0.157700978	0.098943832	0.087513324	0.003991244	6.72E-05	0.59402089	0.861844671	Bacteria.Actinobacteria.Actinobacteria	VWA5A
85743	ENSG00000110002	rs3824997	0.013011398	0.002804528	0.518764762	0.812898342	-0.565882465	0.594105591	-0.053152698	-0.017065386	0.221589405	0.191236745	0.081926853	0.071808226	0.06452271	0.009897625	0.997329664	0.92426646	Bacteria.Firmicutes.Negativicutes.Selenomonadales.Veillonellaceae.Megasphaera	VWA5A
85744	ENSG00000110002	rs3824997	0.000448832	0.001541463	0.038636443	0.869391063	-0.74702537	0.639528218	0.192080517	-0.01470988	0.202012339	0.19341869	0.090996646	0.089106008	0.006853101	0.006128089	0.713189785	0.876752317	Bacteria.Firmicutes.Erysipelotrichia.Erysipelotrichales.Erysipelotrichaceae	VWA5A
85745	ENSG00000110002	rs3824997	0.000402294	5.68E-05	0.03046582	0.093917312	-0.697979133	0.823189106	0.162150197	-0.124094541	0.187049229	0.191070684	0.073294982	0.072998046	0.004609477	0.00032896	0.768400816	0.997216401	Bacteria.Firmicutes.Clostridia.Clostridiales.Ruminococcaceae.Subdoligranulum	VWA5A
85746	ENSG00000110002	rs3824997	0.018568037	0.000103951	0.245944051	0.603762157	-0.390020055	0.70463208	0.070855306	0.034347492	0.16151426	0.170418202	0.060517471	0.065857631	0.039358409	0.000303121	0.859659891	0.979585985	Bacteria.Firmicutes.Erysipelotrichia.Erysipelotrichales.Erysipelotrichaceae.Erysipelatoclostridium	VWA5A
85747	ENSG00000110002	rs3824997	0.005075668	6.30E-05	0.468800564	0.971084659	-0.444703846	0.627918529	-0.050397632	0.002654992	0.153309598	0.146749767	0.069160699	0.072963782	0.010593593	0.000120954	0.997604342	0.997419476	Bacteria.Proteobacteria.Deltaproteobacteria	VWA5A
85748	ENSG00000110002	rs3824997	0.002738513	3.02E-05	0.34998371	0.095613465	-0.519765358	0.797137341	-0.071684107	0.151239647	0.166872471	0.177669718	0.076145983	0.089434299	0.011986737	0.000143063	0.945687051	0.823043084	Bacteria.Firmicutes.Bacilli.Lactobacillales.Carnobacteriaceae.Granulicatella	VWA5A
85749	ENSG00000110002	rs3824997	0.158351413	0.001320281	0.005147556	0.010963066	-0.234314551	0.486352751	0.23351073	-0.178298388	0.164194906	0.144877303	0.080640476	0.068078877	0.116360536	0.001321782	0.531862442	0.770101939	Bacteria.Actinobacteria.Actinobacteria.Bifidobacteriales.Bifidobacteriaceae.Bifidobacterium	VWA5A
85750	ENSG00000110002	rs3824997	0.318783765	0.008981883	0.193094626	0.556012903	-0.225389091	0.509153716	0.103189524	-0.042605961	0.224342575	0.189019054	0.078464738	0.071989381	0.299472963	0.016889383	0.587975104	0.992887087	Bacteria.Firmicutes.Clostridia.Clostridiales.Ruminococcaceae.Ruminococcus_1	VWA5A
85751	ENSG00000110002	rs3824997	0.020031687	0.006848888	0.423408971	0.806897082	-0.607239955	0.672001367	-0.087580164	0.025204743	0.254665403	0.240585105	0.108713759	0.10269643	0.106208423	0.01972124	0.99792254	0.986607256	Bacteria.Firmicutes.Clostridia.Clostridiales.Family_XIII.Family_XIII_AD3011_group	VWA5A
85752	ENSG00000110002	rs3824997	0.015482684	0.000558222	0.986313485	0.684571222	-0.450059551	0.671873332	-0.0012778	-0.029516179	0.181008388	0.185065754	0.074202405	0.072333067	0.037249469	0.001368886	0.819712625	0.994680072	Bacteria.Proteobacteria.Betaproteobacteria.Burkholderiales	VWA5A
85753	ENSG00000110002	rs3824997	0.0034296	0.000295373	0.361357492	0.66431735	-0.479688509	0.629552725	0.073354151	-0.038724965	0.157909342	0.164567033	0.079796797	0.08882888	0.009819404	0.000570968	0.92078388	0.945867177	Bacteria.Firmicutes.Clostridia.Clostridiales.Lachnospiraceae.Fusicatenibacter	VWA5A
85754	ENSG00000110002	rs3824997	0.149276165	0.002560616	0.232432998	0.544311958	-0.290253339	0.534508865	-0.072611574	0.031806378	0.198887876	0.170360962	0.060240414	0.052183619	0.165960257	0.00435142	0.997282517	0.999171204	Bacteria.Proteobacteria.Gammaproteobacteria.Enterobacteriales.Enterobacteriaceae	VWA5A
85755	ENSG00000110002	rs3824997	0.039504744	0.001352869	0.63803895	0.249822199	-0.561888285	0.873083945	-0.043945363	0.101186618	0.267412382	0.260694543	0.092974556	0.087142482	0.156581422	0.00745388	0.997594253	0.968019235	Bacteria.Firmicutes.Erysipelotrichia.Erysipelotrichales.Erysipelotrichaceae.Faecalitalea	VWA5A
85756	ENSG00000110002	rs3824997	0.005685308	8.63E-05	0.876150169	0.907423547	-0.444963934	0.614769487	-0.013505593	0.009682353	0.155565905	0.146775015	0.08631611	0.082937216	0.011008147	0.00014382	0.999276643	0.988728768	Bacteria.Firmicutes.Clostridia.Clostridiales.Ruminococcaceae.Ruminiclostridium_5	VWA5A
85757	ENSG00000110002	rs3824997	0.005330046	0.000888698	0.466997274	0.939945195	-0.517122196	0.619794615	-0.041899006	0.004569902	0.179349757	0.17788467	0.057264571	0.06042389	0.023469634	0.002039137	0.975699737	0.99999132	Bacteria.Firmicutes.Clostridia.Clostridiales.Clostridiaceae_1	VWA5A
85758	ENSG00000110002	rs3824997	0.13057438	0.001011069	0.006706689	0.012616749	-0.250061502	0.497901207	0.232977124	-0.178223925	0.16331152	0.144609502	0.083182169	0.069468014	0.100219175	0.001175771	0.696216	0.832998246	Bacteria.Actinobacteria.Actinobacteria.Bifidobacteriales.Bifidobacteriaceae	VWA5A
85759	ENSG00000110002	rs3824997	0.003234444	6.05E-05	0.346387212	0.418675797	-0.508433775	0.661879423	-0.064921466	0.052069627	0.16626863	0.154261033	0.06844632	0.06397572	0.011443111	0.000159126	0.880332438	0.956129156	Bacteria.Firmicutes.Negativicutes.Selenomonadales.Acidaminococcaceae	VWA5A
85760	ENSG00000110002	rs3824997	0.002604849	4.69E-05	0.325589216	0.128491649	-0.524412261	0.77946812	-0.075895233	0.13931719	0.167452199	0.178657151	0.076620993	0.090484242	0.012183467	0.000184863	0.991744893	0.856262504	Bacteria.Firmicutes.Bacilli.Lactobacillales.Carnobacteriaceae	VWA5A
85761	ENSG00000110002	rs3824997	0.059160041	0.00496901	0.914138845	0.880404695	-0.430553095	0.595324957	-0.01014725	0.013538081	0.224166493	0.204704437	0.093747798	0.089626954	0.158711527	0.012680936	0.970737021	0.933837527	Bacteria.Firmicutes.Bacilli	VWA5A
85762	ENSG00000110002	rs3824997	0.006085818	0.00010706	0.593370954	0.670411579	-0.439259499	0.609996742	-0.036873042	0.025812668	0.154893782	0.147836448	0.068715155	0.060377283	0.010968183	0.000181341	0.97729231	0.892571169	Bacteria.Bacteroidetes.Bacteroidia.Bacteroidales.Rikenellaceae	VWA5A
85763	ENSG00000110002	rs3824997	0.001445301	4.50E-05	0.130615056	0.211467203	-0.57410415	0.712241765	-0.104410324	0.078283224	0.172531998	0.16282379	0.068196198	0.062032288	0.006666079	0.00016766	0.560218076	0.970562572	Bacteria.Firmicutes.Negativicutes.Selenomonadales.Acidaminococcaceae.Phascolarctobacterium	VWA5A
85764	ENSG00000110002	rs3824997	0.005824064	0.000202729	0.304385529	0.964883332	-0.438662343	0.595867494	-0.065420859	0.002812994	0.153827101	0.151297587	0.063192914	0.063647565	0.011607636	0.000318987	0.854533562	0.952170995	Bacteria.Fusobacteria.Fusobacteriia.Fusobacteriales	VWA5A
85765	ENSG00000110002	rs3824997	0.108659319	0.002224548	0.281216259	0.527177333	-0.316387209	0.537754684	-0.06502897	0.032757824	0.194507458	0.168846644	0.059844959	0.051526999	0.119088313	0.002788088	0.999492402	0.999741582	Bacteria.Proteobacteria.Gammaproteobacteria.Enterobacteriales.Enterobacteriaceae.Escherichia_Shigella	VWA5A
85766	ENSG00000110002	rs3824997	0.678274116	0.527694936	0.184639481	0.524771584	0.215952203	0.305918289	-0.161847485	0.073177981	0.518249562	0.481804989	0.120706021	0.114437294	0.821903879	0.577868778	0.999330493	0.996754281	Bacteria.Proteobacteria	VWA5A
85767	ENSG00000110002	rs3824997	0.017540946	0.000386343	0.975351657	0.467716629	-0.449393436	0.720683001	-0.002145121	-0.05304877	0.184378226	0.19249496	0.069161293	0.072620974	0.047255583	0.001085263	0.766992585	0.940799143	Bacteria.Firmicutes.Clostridia.Clostridiales.Lachnospiraceae.Lachnoclostridium	VWA5A
85768	ENSG00000110002	rs3824997	0.001822315	0.000494405	0.14916368	0.569609434	-0.633083562	0.697815929	0.129968789	-0.057625842	0.194716805	0.190239498	0.089032404	0.100826776	0.014228721	0.001952908	0.878984333	0.927561557	Bacteria.Firmicutes.Clostridia.Clostridiales.Lachnospiraceae.Blautia	VWA5A
85769	ENSG00000110002	rs3824997	0.023612281	0.065050554	0.148706141	0.631965143	-1.118105925	0.803540838	0.127982465	-0.036865753	0.482376958	0.428169217	0.087571467	0.076606448	0.716015353	0.353314297	0.997675757	0.944715108	Bacteria.Bacteroidetes	VWA5A
85770	ENSG00000110002	rs3824997	0.009094802	0.000263281	0.902631756	0.754787609	-0.454613085	0.644269338	-0.007575191	0.018847774	0.16906263	0.166901111	0.061679187	0.060090823	0.028424304	0.000852631	0.963437541	0.99789802	Bacteria.Verrucomicrobia	VWA5A
85771	ENSG00000110002	rs3824997	0.004386669	0.000291334	0.199681665	0.829303112	-0.439276628	0.553383258	0.102846241	0.016944502	0.148798898	0.144498957	0.079378685	0.078278194	0.008848689	0.000445734	0.65329354	0.985040999	Bacteria.Firmicutes.Clostridia.Clostridiales.Lachnospiraceae.Dorea	VWA5A
85772	ENSG00000110002	rs3824997	0.031321887	0.134434452	0.165359019	0.69977289	-1.15817696	0.807294527	0.14149623	-0.039585115	0.526296207	0.532608963	0.100848596	0.102198394	0.916708493	0.604842817	0.999826541	0.999832315	Bacteria.Firmicutes.Clostridia.Clostridiales.Lachnospiraceae	VWA5A
85773	ENSG00000110002	rs3824997	0.012527471	0.00489281	0.501161621	0.922929857	-0.540731104	0.623478038	-0.049432688	0.00697126	0.210542779	0.213982588	0.073077757	0.071779776	0.054908377	0.010063011	0.999858829	0.957708045	Bacteria.Proteobacteria.Betaproteobacteria.Neisseriales.Neisseriaceae.Eikenella	VWA5A
85774	ENSG00000110002	rs3824997	0.029844446	0.003346356	0.957887355	0.613499589	-0.451610586	0.718640864	0.003135807	0.036528443	0.203340772	0.235913026	0.059156181	0.071972724	0.076390654	0.007019744	0.893923282	0.998607976	Bacteria.Firmicutes.Clostridia.Clostridiales.Lachnospiraceae.Tyzzerella_4	VWA5A
85775	ENSG00000110002	rs3824997	0.021358676	0.000754362	0.686652093	0.926095165	-0.515024144	0.638732152	-0.030431788	0.005852672	0.218355849	0.180628513	0.075100854	0.06285129	0.056099893	0.002669896	0.747358228	0.940546963	Bacteria.Firmicutes.Clostridia.Clostridiales.Lachnospiraceae.Lachnospiraceae_UCG_010	VWA5A
85776	ENSG00000110002	rs3824997	0.029964386	0.000304661	0.659034935	0.609975489	-0.404725319	0.67599091	0.036400996	0.040867545	0.182368599	0.177139651	0.082117333	0.079727502	0.058568348	0.000801025	0.840551613	0.983117345	Bacteria.Firmicutes.Clostridia.Clostridiales.Lachnospiraceae.Eubacterium_eligens_group	VWA5A
85777	ENSG00000110002	rs3824997	0.16533163	0.00510813	0.161096738	0.362136634	-0.273733272	0.511316432	0.170297184	-0.102751401	0.195085065	0.176411515	0.120134453	0.111958708	0.172167683	0.006828394	0.999739884	0.89281868	Bacteria.Actinobacteria.Coriobacteriia.Coriobacteriales.Coriobacteriaceae	VWA5A
85778	ENSG00000110002	rs3824997	0.010997759	0.000276276	0.871206171	0.84405093	-0.460453204	0.619377074	0.012163092	0.019501654	0.175893	0.161057848	0.074726607	0.098741479	0.025088198	0.00042515	0.982862011	0.990119776	Bacteria.Firmicutes.Negativicutes.Selenomonadales.Veillonellaceae.Veillonella	VWA5A
85779	ENSG00000110002	rs3824997	0.5916841	0.071174318	0.233959981	0.500795361	-0.155048931	0.459088641	-0.093440034	0.046897225	0.287626006	0.250268475	0.077776732	0.069270018	0.559130033	0.083957177	0.996566686	0.997858307	Bacteria.Proteobacteria.Gammaproteobacteria	VWA5A
85780	ENSG00000110002	rs3824997	0.003374957	3.41E-05	0.675019248	0.607460346	-0.502325779	0.667699091	-0.023921426	-0.028261902	0.165060608	0.149944461	0.05679734	0.054748982	0.008620799	8.05E-05	0.78857504	0.993577312	Bacteria.Proteobacteria.Betaproteobacteria.Burkholderiales.Alcaligenaceae.Sutterella	VWA5A
85781	ENSG00000110002	rs3824997	0.000450673	0.001602061	0.038397078	0.871001657	-0.747349535	0.63819703	0.192216107	-0.014478549	0.202168854	0.193757673	0.090944868	0.088809828	0.006965997	0.0064391	0.725565926	0.876726049	Bacteria.Firmicutes.Erysipelotrichia.Erysipelotrichales	VWA5A
85782	ENSG00000110002	rs3824997	0.026643641	0.000832543	0.889704401	0.707519179	-0.434062924	0.67222844	-0.010484036	-0.027511352	0.191365237	0.19179246	0.075303903	0.073005187	0.062602418	0.002169237	0.836688557	0.995117319	Bacteria.Proteobacteria.Betaproteobacteria	VWA5A
85783	ENSG00000110002	rs3824997	0.086502606	0.228808472	0.273824294	0.712202656	-1.171447741	0.859878257	0.123576432	-0.043037593	0.673050461	0.707791395	0.111973065	0.116155781	0.999435429	0.959065662	0.999968393	0.999515331	Bacteria.Firmicutes	VWA5A
85784	ENSG00000110002	rs3824997	0.002231287	0.000249673	0.176767569	0.6857339	-0.643720451	0.666842536	-0.089710389	0.022740047	0.202182618	0.172038217	0.06569238	0.055945464	0.019393951	0.001378809	0.769966428	0.963691268	Bacteria.Bacteroidetes.Bacteroidia.Bacteroidales.Prevotellaceae.Prevotella_9	VWA5A
85785	ENSG00000110002	rs3824997	0.004709067	0.000905048	0.385380492	0.706764595	-0.528111776	0.650370313	-0.071286385	0.032242832	0.180415093	0.186971415	0.08157105	0.085329756	0.016283099	0.001863414	0.979221309	0.998719086	Bacteria.Firmicutes.Bacilli.Bacillales.Family_XI.Gemella	VWA5A
85786	ENSG00000110002	rs3824997	0.502213704	0.049872124	0.389618884	0.986550081	-0.210475533	0.608375857	-0.093868721	-0.001885338	0.311920925	0.30444863	0.10838043	0.111408468	0.611606973	0.120684858	0.883578116	0.94372401	Bacteria.Firmicutes.Negativicutes.Selenomonadales	VWA5A
85787	ENSG00000110002	rs3824997	0.038735254	0.001169626	0.772933221	0.96543536	-0.413498244	0.607852562	-0.027162829	0.003752965	0.19599438	0.178978254	0.093747201	0.08627265	0.087259966	0.002527243	0.976314705	0.994365378	Bacteria.Firmicutes.Bacilli.Lactobacillales.Streptococcaceae.Streptococcus	VWA5A
85788	ENSG00000110002	rs3824997	0.031793406	0.003515646	0.651615068	0.409720143	-0.542880012	0.802514923	-0.040738011	0.079302519	0.247404069	0.264926777	0.089806973	0.095574597	0.126354005	0.014446212	0.961249848	0.997513341	Bacteria.Firmicutes.Clostridia.Clostridiales.Lachnospiraceae.Eubacterium_xylanophilum_group	VWA5A
85789	ENSG00000110002	rs3824997	0.00609835	0.001447147	0.247257808	0.298374402	-0.648004531	0.811552646	-0.108841001	0.098683922	0.228562077	0.243921495	0.093222578	0.09413546	0.05110708	0.006728684	0.981084248	0.998600531	Bacteria.Firmicutes.Clostridia.Clostridiales.Ruminococcaceae.Ruminiclostridium_6	VWA5A
85790	ENSG00000110002	rs3824997	0.003929257	0.000170838	0.237110497	0.576714293	-0.456759808	0.600317343	-0.077321301	0.031093031	0.152730255	0.150487271	0.064799157	0.055422526	0.008756373	0.000324869	0.968802863	0.997181136	Bacteria.Bacteroidetes.Bacteroidia.Bacteroidales.Prevotellaceae	VWA5A
85791	ENSG00000110011	rs3741404	0.301927702	0.198690102	0.680585283	0.58604458	0.180762721	-0.229985098	-0.026473427	0.035448474	0.173714161	0.17711055	0.064019371	0.06476932	0.156856528	0.061655615	0.842315453	0.847425341	Bacteria.Firmicutes.Negativicutes.Selenomonadales.Veillonellaceae.Dialister	DNAJC4
85792	ENSG00000110011	rs3741404	0.587981522	0.35083434	0.47950909	0.523225234	0.109910479	-0.181091327	-0.06318196	0.061493148	0.201867108	0.19270534	0.088839399	0.095805522	0.309262168	0.144939107	0.892229383	0.998418858	Bacteria.Firmicutes.Clostridia.Clostridiales.Ruminococcaceae.Ruminococcaceae_UCG_003	DNAJC4
85793	ENSG00000110011	rs3741404	0.444998851	0.128928267	0.774937424	0.218942735	0.163096022	-0.288373356	0.025363724	-0.10805004	0.212238344	0.187511677	0.088339887	0.087043342	0.338624099	0.078559784	0.611456591	0.874207096	Bacteria.Firmicutes.Clostridia.Clostridiales.Christensenellaceae.Christensenellaceae_R_7_group	DNAJC4
85794	ENSG00000110011	rs3741404	0.173006557	0.178725393	0.025487473	0.026172891	0.234484711	-0.233703575	0.163844652	-0.178981549	0.170194322	0.171919892	0.071655359	0.078651883	0.096859915	0.062909752	0.998277807	0.999325446	Bacteria.Bacteroidetes.Bacteroidia.Bacteroidales.Porphyromonadaceae.Parabacteroides	DNAJC4
85795	ENSG00000110011	rs3741404	0.082198851	0.095762663	0.126178837	0.432982148	0.37366139	-0.353571597	0.105164037	-0.059735	0.211662118	0.209177681	0.067880913	0.07571003	0.107279769	0.060511461	0.953850517	0.998439902	Bacteria.Verrucomicrobia.Verrucomicrobiae.Verrucomicrobiales.Verrucomicrobiaceae.Akkermansia	DNAJC4
85796	ENSG00000110011	rs3741404	0.588475219	0.797662594	0.781035416	0.241587719	0.130594919	-0.060519314	-0.024428494	0.104851284	0.240175517	0.235093373	0.087518248	0.08872112	0.406174406	0.340496694	0.871172278	0.97362172	Bacteria.Firmicutes.Clostridia.Clostridiales.Ruminococcaceae.Ruminococcus_2	DNAJC4
85797	ENSG00000110011	rs3741404	0.709987321	0.146259127	0.961743891	0.142495815	0.108090254	-0.336267231	0.005579264	-0.166633138	0.289393609	0.228680217	0.115871191	0.112244639	0.500661498	0.137746628	0.910777643	0.789192118	Bacteria.Firmicutes.Clostridia.Clostridiales.Ruminococcaceae.Ruminiclostridium_9	DNAJC4
85798	ENSG00000110011	rs3741404	0.337223657	0.213908011	0.314779173	0.182958058	0.165897926	-0.218603184	0.09073921	-0.146116048	0.171593485	0.174161074	0.089567831	0.108550647	0.152277988	0.069677824	0.975966367	0.997201293	Bacteria.Firmicutes.Clostridia.Clostridiales.Lachnospiraceae.Coprococcus_1	DNAJC4
85799	ENSG00000110011	rs3741404	0.235054895	0.165395225	0.654711004	0.57921928	0.230049954	-0.257644466	0.046884552	0.063959133	0.191940344	0.183646876	0.104350591	0.114760818	0.140477418	0.055301475	0.907684411	0.997132292	Bacteria.Firmicutes.Bacilli.Bacillales	DNAJC4
85800	ENSG00000110011	rs3741404	0.048698086	0.242401206	0.070272755	0.508204682	2.340106692	-0.906850184	-0.344713473	0.084771587	1.164834486	0.768682756	0.187301936	0.12741622	0.997454612	0.812487091	0.997650199	0.999159905	Bacteria.Firmicutes.Clostridia.Clostridiales	DNAJC4
85801	ENSG00000110011	rs3741404	0.089591084	0.058628236	0.101148204	0.091786336	0.34223486	-0.360849653	-0.157777545	0.190569157	0.198594324	0.187470264	0.094881145	0.111356539	0.072518646	0.025732302	0.997117901	0.9453081	Bacteria.Firmicutes.Clostridia.Clostridiales.Lachnospiraceae.Eubacterium_hallii_group	DNAJC4
85802	ENSG00000110011	rs3741404	0.567371802	0.688030228	0.448990995	0.227936103	0.108075358	-0.085667481	-0.092004631	0.14361925	0.188003566	0.212401223	0.120787734	0.117993334	0.324278269	0.19876682	0.999672451	0.998587032	Bacteria.Firmicutes.Clostridia.Clostridiales.Ruminococcaceae.Butyricicoccus	DNAJC4
85803	ENSG00000110011	rs3741404	0.287671118	0.269264994	0.831490319	0.729105441	0.186744779	-0.20281838	0.018170762	0.033584137	0.174197472	0.182018436	0.085050006	0.096558389	0.15670346	0.067011508	0.650818129	0.994284648	Bacteria.Firmicutes.Clostridia.Clostridiales.Lachnospiraceae.Lachnospira	DNAJC4
85804	ENSG00000110011	rs3741404	0.660455629	0.753267604	0.819976843	0.935158024	0.372939971	-0.213528902	-0.033118648	-0.009908583	0.845081476	0.67644003	0.144940964	0.121320743	0.959504824	0.685257832	0.997187614	0.946889281	Bacteria.Bacteroidetes.Bacteroidia.Bacteroidales	DNAJC4
85805	ENSG00000110011	rs3741404	0.07601843	0.034686017	0.127028433	0.111619255	0.482078632	-0.544605433	0.161080458	-0.186135803	0.267370979	0.252449895	0.104210918	0.115407035	0.222852624	0.058532068	0.948905015	0.966332496	Bacteria.Firmicutes.Clostridia.Clostridiales.Ruminococcaceae.Ruminococcaceae_NK4A214_group	DNAJC4
85806	ENSG00000110011	rs3741404	0.431357997	0.183696999	0.944835091	0.665977208	0.167151172	-0.300469824	0.008178469	0.055002967	0.211103032	0.223603211	0.117740095	0.126836716	0.3488592	0.089414493	0.994136952	0.988614165	Bacteria.Firmicutes.Bacilli.Lactobacillales.Streptococcaceae	DNAJC4
85807	ENSG00000110011	rs3741404	0.550283532	0.747537362	0.211892603	0.010313194	0.099976897	-0.057676443	-0.081859498	0.198633859	0.166498783	0.178422186	0.064927322	0.075182317	0.226982582	0.184757598	0.830403141	0.583946087	Bacteria.Fusobacteria.Fusobacteriia.Fusobacteriales.Fusobacteriaceae.Fusobacterium	DNAJC4
85808	ENSG00000110011	rs3741404	0.304110316	0.057756631	0.507163044	0.149425841	0.270847097	-0.449529151	0.06813334	-0.147972808	0.261473171	0.232710242	0.102156168	0.101432087	0.403629588	0.077957519	0.998832683	0.892135646	Bacteria.Firmicutes.Clostridia.Clostridiales.Ruminococcaceae.Eubacterium_coprostanoligenes_group	DNAJC4
85809	ENSG00000110011	rs3741404	0.202485859	0.33495452	0.528320976	0.936582417	0.302273038	-0.228739052	-0.074765955	-0.011147968	0.234775354	0.235475738	0.117931745	0.139568402	0.23458846	0.228107337	0.897243637	0.887225104	Bacteria.Firmicutes.Erysipelotrichia.Erysipelotrichales	DNAJC4
85810	ENSG00000110011	rs3741404	0.41207169	0.880581621	0.90282846	0.211555806	0.174907802	0.038418705	-0.012821976	0.145082572	0.21186481	0.254725357	0.104612297	0.114987231	0.408621283	0.325135759	0.885259934	0.942166966	Bacteria.Firmicutes.Clostridia.Clostridiales.Lachnospiraceae.Lachnospiraceae_ND3007_group	DNAJC4
85811	ENSG00000110011	rs3741404	0.748722635	0.887603548	0.213649599	0.199264662	-0.086777785	0.03821682	-0.122575176	0.130776674	0.269759096	0.269335826	0.097599851	0.100841128	0.489484715	0.333216054	0.702599891	0.996502544	Bacteria.Firmicutes.Clostridia.Clostridiales.Family_XI	DNAJC4
85812	ENSG00000110011	rs3741404	0.683606467	0.473569615	0.457917775	0.272216628	0.086639956	-0.144353374	0.061705098	-0.095119108	0.211636813	0.200246716	0.082633501	0.085896678	0.331124184	0.166657291	0.723492854	0.802301482	Bacteria.Firmicutes.Clostridia.Clostridiales.Lachnospiraceae.Roseburia	DNAJC4
85813	ENSG00000110011	rs3741404	0.51662261	0.446618327	0.678512345	0.702517164	0.464296996	-0.465171588	-0.052811403	0.043999058	0.711979851	0.607500683	0.126838254	0.114696454	0.882814048	0.573643004	0.999973618	0.99010935	Bacteria.Bacteroidetes.Bacteroidia.Bacteroidales.Bacteroidaceae.Bacteroides	DNAJC4
85814	ENSG00000110011	rs3741404	0.496310069	0.605944513	0.145176363	0.13582581	-0.211341944	0.161997128	-0.160733047	0.159024556	0.308909978	0.312498818	0.109009098	0.105296812	0.386481981	0.267665892	0.7770984	0.940377436	Bacteria.Firmicutes.Erysipelotrichia.Erysipelotrichales.Erysipelotrichaceae.Clostridium_innocuum_group	DNAJC4
85815	ENSG00000110011	rs3741404	0.615058829	0.56642139	0.098352309	0.006284893	0.084979779	-0.099259388	0.127913178	-0.211646134	0.168177621	0.172243935	0.076276522	0.074937936	0.222603949	0.139789038	0.882590235	0.53994634	Bacteria.Bacteroidetes.Bacteroidia.Bacteroidales.Rikenellaceae	DNAJC4
85816	ENSG00000110011	rs3741404	0.300827404	0.322010657	0.73582405	0.880550809	0.229909956	-0.220590928	-0.028226468	-0.013988184	0.220438486	0.221047001	0.083303756	0.092720951	0.243689032	0.126703476	0.729012885	0.975608948	Bacteria.Firmicutes.Clostridia.Clostridiales.Lachnospiraceae.Lachnoclostridium	DNAJC4
85817	ENSG00000110011	rs3741404	0.585611454	0.380075855	0.706618852	0.06575435	0.093209828	-0.152562564	0.028176622	-0.155568268	0.170110231	0.172626364	0.074529759	0.083117746	0.239593486	0.109305881	0.922828897	0.811556662	Bacteria.Firmicutes.Clostridia.Clostridiales.Ruminococcaceae.Ruminococcaceae_UCG_002	DNAJC4
85818	ENSG00000110011	rs3741404	0.309761999	0.609676607	0.739498048	0.595198952	0.241633938	-0.125929129	0.027762296	0.045259445	0.236034945	0.245466343	0.083134989	0.084763771	0.347048174	0.329436212	0.998896274	0.99087052	Bacteria.Proteobacteria.Deltaproteobacteria.Desulfovibrionales.Desulfovibrionaceae.Desulfovibrio	DNAJC4
85819	ENSG00000110011	rs3741404	0.234204558	0.434840619	0.428094121	0.925697218	0.478198044	-0.296467866	-0.083177711	0.010187952	0.398248446	0.377282196	0.104304797	0.108819769	0.603924242	0.391464722	0.998803525	0.997226571	Bacteria.Firmicutes.Clostridia.Clostridiales.Lachnospiraceae.Eubacterium_rectale_group	DNAJC4
85820	ENSG00000110011	rs3741404	0.317442315	0.260788635	0.015743522	0.000351794	0.158693234	-0.18156966	0.181119828	-0.320967365	0.157515781	0.160056381	0.073035984	0.085081127	0.169179027	0.080485031	0.995339941	0.416768582	Bacteria.Proteobacteria.Deltaproteobacteria.Desulfovibrionales.Desulfovibrionaceae.Bilophila	DNAJC4
85821	ENSG00000110011	rs3741404	0.494419991	0.152073386	0.997253783	0.481802212	0.171759423	-0.375362021	0.000527881	-0.113549004	0.249951766	0.259003017	0.152781407	0.160499659	0.399623168	0.102567724	0.998876214	0.961415255	Bacteria.Firmicutes.Clostridia.Clostridiales.Family_XIII	DNAJC4
85822	ENSG00000110011	rs3741404	0.747998439	0.62675129	0.291073813	0.235871441	0.064913023	-0.101133966	0.135201565	-0.158699691	0.201189219	0.206976371	0.12701823	0.132643426	0.344857855	0.186277696	0.733613252	0.900749567	Bacteria.Actinobacteria	DNAJC4
85823	ENSG00000110011	rs3741404	0.110154255	0.033147119	0.088440918	0.005457645	0.288807948	-0.381317083	0.164319802	-0.290415117	0.178317401	0.175187199	0.095002284	0.101017877	0.095970456	0.016982352	0.998043854	0.818499065	Bacteria.Firmicutes.Clostridia.Clostridiales.Ruminococcaceaencultured	DNAJC4
85824	ENSG00000110011	rs3741404	0.371261799	0.646283259	0.89076405	0.432113633	0.172186208	-0.106862855	-0.015556997	0.132499852	0.191245262	0.231768449	0.112832628	0.167616374	0.276336462	0.207944576	0.999739884	0.895289225	Bacteria.Actinobacteria.Coriobacteriia.Coriobacteriales.Coriobacteriaceae	DNAJC4
85825	ENSG00000110011	rs3741404	0.647726887	0.626018117	0.042749352	0.001230415	0.075030901	-0.082350196	0.159167976	-0.302487827	0.163446803	0.168175913	0.077015114	0.08949716	0.253180451	0.144091873	0.998525812	0.505017056	Bacteria.Proteobacteria.Deltaproteobacteria.Desulfovibrionales.Desulfovibrionaceae	DNAJC4
85826	ENSG00000110011	rs3741404	0.445521899	0.129780085	0.778928084	0.222447601	0.162713511	-0.287625422	0.02486815	-0.107188533	0.211985162	0.187449095	0.088221254	0.087015151	0.337058243	0.077554378	0.609774685	0.881576081	Bacteria.Firmicutes.Clostridia.Clostridiales.Christensenellaceae	DNAJC4
85827	ENSG00000110011	rs3741404	0.545884603	0.729801089	0.204764293	0.008748078	0.10074852	-0.0614066	-0.08311344	0.202172427	0.165944281	0.177024855	0.064884438	0.074783221	0.221216634	0.18442071	0.823938752	0.539518723	Bacteria.Fusobacteria.Fusobacteriia.Fusobacteriales	DNAJC4
85828	ENSG00000110011	rs3741404	0.303358366	0.719070419	0.525848708	0.653829286	0.367098735	-0.130308631	-0.046599171	-0.035763454	0.353838383	0.360697531	0.073063119	0.079381274	0.45370066	0.468338427	0.960907055	0.916877402	Bacteria.Firmicutes.Clostridia.Clostridiales.Ruminococcaceae.Faecalibacterium	DNAJC4
85829	ENSG00000110011	rs3741404	0.205032846	0.33738476	0.535624799	0.932067361	0.30008509	-0.22741133	-0.073658431	-0.011973292	0.234409097	0.235297757	0.118278472	0.139915856	0.23528048	0.226363813	0.88790077	0.884406402	Bacteria.Firmicutes.Erysipelotrichia.Erysipelotrichales.Erysipelotrichaceae	DNAJC4
85830	ENSG00000110011	rs3741404	0.298415301	0.548287904	0.844609814	0.576219042	0.198279068	-0.138046499	0.022865302	0.096557124	0.189156289	0.228749751	0.116194343	0.171886635	0.242177001	0.179719611	0.999005033	0.925431572	Bacteria.Actinobacteria.Coriobacteriia.Coriobacteriales	DNAJC4
85831	ENSG00000110011	rs3741404	0.076432063	0.051804504	0.117343869	0.198649911	0.412466382	-0.400370746	-0.13062934	0.110404853	0.229092782	0.202086987	0.082307108	0.085014601	0.118156606	0.042470081	0.323621952	0.905166544	Bacteria.Firmicutes.Clostridia.Clostridiales.Lachnospiraceae.Anaerostipes	DNAJC4
85832	ENSG00000110011	rs3741404	0.719987329	0.686186749	0.033854383	0.000991533	0.059134232	-0.068484609	0.172134339	-0.314083954	0.164245261	0.168744205	0.079410941	0.091056796	0.271027438	0.164750565	0.997604342	0.501633255	Bacteria.Proteobacteria.Deltaproteobacteria	DNAJC4
85833	ENSG00000110011	rs3741404	0.671635959	0.267870499	0.715955683	0.772564883	0.108305507	-0.299956498	0.044888149	0.037625452	0.254337712	0.268404079	0.122826898	0.129640516	0.489631857	0.163271672	0.970737021	0.933837527	Bacteria.Firmicutes.Bacilli	DNAJC4
85834	ENSG00000110011	rs3741404	0.233397705	0.308066002	0.510355868	0.874407905	0.287839207	-0.268480191	0.052907789	-0.015459494	0.23929776	0.261333999	0.079929547	0.097421625	0.272821778	0.200695986	0.997329664	0.92426646	Bacteria.Firmicutes.Negativicutes.Selenomonadales.Veillonellaceae.Megasphaera	DNAJC4
85835	ENSG00000110011	rs3741404	0.468321768	0.516697368	0.962533995	0.513440859	0.185026576	-0.15222974	0.00442767	-0.064835298	0.253637748	0.233479641	0.093895368	0.098669836	0.404675267	0.231672235	0.90035778	0.902660525	Bacteria.Firmicutes.Negativicutes.Selenomonadales.Veillonellaceae	DNAJC4
85836	ENSG00000110011	rs3741404	0.94279657	0.938322665	0.058032003	0.036616875	0.013454991	-0.015501392	0.139893423	-0.173780779	0.186788397	0.199559119	0.072501282	0.08143266	0.411296349	0.295219976	0.5536916	0.845961435	Bacteria.Proteobacteria.Betaproteobacteria.Burkholderiales.Alcaligenaceae	DNAJC4
85837	ENSG00000110011	rs3741404	0.896553291	0.779622679	0.163529704	0.263245533	0.026299378	-0.067515562	0.110238287	-0.106661618	0.201487428	0.240291004	0.078225178	0.094514017	0.445533991	0.25946397	0.575899467	0.986443695	Bacteria.Proteobacteria.Betaproteobacteria.Burkholderiales	DNAJC4
85838	ENSG00000110011	rs3741404	0.541425461	0.451621425	0.927081346	0.748776328	0.165540301	-0.186248623	0.007296032	-0.027252668	0.269654461	0.245945716	0.079414145	0.084736921	0.505559242	0.248011487	0.9994853	0.999502343	Bacteria.Firmicutes.Clostridia.Clostridiales.Lachnospiraceae.Ruminococcus_gnavus_group	DNAJC4
85839	ENSG00000110011	rs3741404	0.557436268	0.354419015	0.179185813	0.335576666	0.105674513	-0.171517137	-0.103676889	0.08795983	0.179200524	0.183890231	0.076350041	0.090667853	0.226882378	0.103054795	0.99935717	0.960853802	Bacteria.Firmicutes.Erysipelotrichia.Erysipelotrichales.Erysipelotrichaceae.Erysipelotrichaceae_UCG_003	DNAJC4
85840	ENSG00000110011	rs3741404	0.902401991	0.908129263	0.160465921	0.15211579	0.024352552	-0.026798767	-0.107936285	0.120526974	0.197815651	0.231324664	0.076026147	0.083173391	0.417237449	0.234521068	0.858670885	0.979585985	Bacteria.Firmicutes.Erysipelotrichia.Erysipelotrichales.Erysipelotrichaceae.Erysipelatoclostridium	DNAJC4
85841	ENSG00000110011	rs3741404	0.408372301	0.482750221	0.848326681	0.170950815	0.175413036	-0.14064419	-0.017318593	0.137855732	0.210795472	0.199230662	0.090192521	0.099573317	0.267710682	0.16795973	0.970338521	0.840566997	Bacteria.Proteobacteria.Gammaproteobacteria.Pseudomonadales.Pseudomonadaceae.Pseudomonas	DNAJC4
85842	ENSG00000110011	rs3741404	0.291670147	0.154704324	0.647532177	0.522407944	0.186521112	-0.26246604	0.053279472	-0.080217837	0.175450145	0.182285007	0.115994757	0.124732092	0.143832724	0.046154193	0.999276643	0.988728768	Bacteria.Firmicutes.Clostridia.Clostridiales.Ruminococcaceae.Ruminiclostridium_5	DNAJC4
85843	ENSG00000110011	rs3741404	0.598352111	0.225684662	0.191711161	0.022466863	-0.143641582	0.378406905	-0.119337767	0.223681283	0.27134434	0.309367832	0.090458204	0.095665524	0.504191988	0.180619922	0.997594253	0.968019235	Bacteria.Firmicutes.Erysipelotrichia.Erysipelotrichales.Erysipelotrichaceae.Faecalitalea	DNAJC4
85844	ENSG00000110011	rs3741404	0.862461429	0.773180634	0.319672983	0.052713082	0.035124281	0.064998916	-0.07303934	0.159162627	0.201945508	0.224582833	0.072834945	0.080657081	0.312057031	0.19894915	0.955858825	0.913985509	Bacteria.Firmicutes.Clostridia.Clostridiales.Lachnospiraceae.Tyzzerella	DNAJC4
85845	ENSG00000110011	rs3741404	0.614478812	0.563595413	0.099731469	0.006327498	0.085118778	-0.099967345	0.127422075	-0.211493928	0.168176223	0.172213787	0.076301285	0.0749487	0.223482565	0.14170122	0.889387101	0.53437625	Bacteria.Bacteroidetes.Bacteroidia.Bacteroidales.Rikenellaceae.Alistipes	DNAJC4
85846	ENSG00000110011	rs3741404	0.775235348	0.769192658	0.41615341	0.170750549	0.062004927	-0.063497368	-0.082078556	0.14079848	0.216252717	0.215493675	0.100298914	0.101650575	0.366959699	0.237731227	0.945687051	0.823043084	Bacteria.Firmicutes.Bacilli.Lactobacillales.Carnobacteriaceae.Granulicatella	DNAJC4
85847	ENSG00000110011	rs3741404	0.397025342	0.352039456	0.838802044	0.250319618	0.167979149	-0.178148713	-0.020228736	0.1250863	0.197025522	0.190052137	0.099042667	0.107839381	0.176433402	0.083014514	0.990263512	0.935449612	Bacteria.Proteobacteria.Gammaproteobacteria.Pseudomonadales	DNAJC4
85848	ENSG00000110011	rs3741404	0.134393025	0.027831005	0.185779289	0.034049375	0.343225001	-0.45642005	0.11670877	-0.18751542	0.226416663	0.202840343	0.08727064	0.086604544	0.165163292	0.031606123	0.618701839	0.789594004	Bacteria.Bacteroidetes.Bacteroidia.Bacteroidales.Porphyromonadaceae.Odoribacter	DNAJC4
85849	ENSG00000110011	rs3741404	0.442531159	0.244363722	0.786151293	0.590765364	0.246583889	-0.368148504	0.040482341	-0.085333376	0.319141243	0.313373314	0.148594594	0.157906612	0.459334914	0.178918504	0.99792254	0.986607256	Bacteria.Firmicutes.Clostridia.Clostridiales.Family_XIII.Family_XIII_AD3011_group	DNAJC4
85850	ENSG00000110011	rs3741404	0.371446686	0.301850742	0.646858124	0.522231128	0.159105839	-0.194810698	0.053220727	-0.079696625	0.176785789	0.187184312	0.115629229	0.123868823	0.169294682	0.089706156	0.790943927	0.9138367	Bacteria.Actinobacteria.Actinobacteria	DNAJC4
85851	ENSG00000110011	rs3741404	0.26256978	0.16902059	0.472016744	0.114168578	0.206826858	-0.247097487	0.046877761	-0.10432079	0.183009724	0.177662063	0.064800122	0.065149168	0.137128109	0.054901982	0.753156348	0.985377765	Bacteria.Proteobacteria.Betaproteobacteria.Burkholderiales.Alcaligenaceae.Sutterella	DNAJC4
85852	ENSG00000110011	rs3741404	0.330710005	0.196563674	0.252523608	0.225787933	0.168963461	-0.228623756	-0.109525684	0.113102673	0.172408215	0.17521827	0.094868789	0.092488284	0.156929386	0.070923016	0.914489909	0.989428248	Bacteria.Proteobacteria.Gammaproteobacteria.Pasteurellales.Pasteurellaceae.Haemophilus	DNAJC4
85853	ENSG00000110011	rs3741404	0.234816073	0.140125238	0.249131529	0.332507982	0.209019173	-0.26739027	0.077721208	-0.077857423	0.174303551	0.179026948	0.06683536	0.079742878	0.138432353	0.052363203	0.886764336	0.845221725	Bacteria.Proteobacteria.Betaproteobacteria.Burkholderiales.Alcaligenaceae.Parasutterella	DNAJC4
85854	ENSG00000110011	rs3741404	0.562975245	0.81562707	0.517808569	0.182283095	0.116522676	-0.051343838	0.049679607	-0.12741423	0.200414068	0.219304914	0.076398227	0.094509003	0.393067879	0.295117794	0.923564179	0.997216401	Bacteria.Firmicutes.Clostridia.Clostridiales.Ruminococcaceae.Subdoligranulum	DNAJC4
85855	ENSG00000110011	rs3741404	0.248844345	0.239909131	0.556432303	0.927778055	0.281246088	-0.261386392	0.043124614	-0.006082377	0.241705754	0.220378807	0.072943366	0.06684451	0.268200476	0.145193443	0.844319263	0.995870441	Bacteria.Bacteroidetes.Bacteroidia.Bacteroidales.Prevotellaceae.Prevotella_9	DNAJC4
85856	ENSG00000110011	rs3741404	0.144938318	0.463787443	0.337550874	0.815000564	0.388671177	-0.192740272	0.10498532	0.027072405	0.263438087	0.261527744	0.108663742	0.115235396	0.308782381	0.297432136	0.99032513	0.911649175	Bacteria.Firmicutes.Clostridia.Clostridiales.Ruminococcaceae.Ruminococcaceae_UCG_013	DNAJC4
85857	ENSG00000110011	rs3741404	0.978341839	0.867078423	0.205356048	0.276706762	0.005907055	-0.042840143	0.106953108	-0.109154193	0.216752734	0.254949542	0.08360594	0.099506194	0.507479428	0.287855437	0.661730829	0.950809593	Bacteria.Proteobacteria.Betaproteobacteria	DNAJC4
85858	ENSG00000110011	rs3741404	0.062288132	0.239431511	0.085580763	0.467962641	2.463525093	-0.985111027	-0.357867535	0.098270836	1.298723163	0.829709234	0.204994415	0.13460229	0.999435429	0.959065662	0.999968393	0.999515331	Bacteria.Firmicutes	DNAJC4
85859	ENSG00000110011	rs3741404	0.462466789	0.241277861	0.396688347	0.640607722	0.132806288	-0.212842618	-0.084459282	0.046836811	0.179670276	0.17997943	0.098992614	0.099855926	0.221894047	0.075441671	0.924475198	0.998755611	Bacteria.Actinobacteria.Actinobacteria.Bifidobacteriales.Bifidobacteriaceae	DNAJC4
85860	ENSG00000110011	rs3741404	0.266832945	0.159647589	0.569374446	0.582694764	0.19873492	-0.268100185	0.066430962	-0.065883341	0.177441059	0.188464252	0.11616201	0.119307358	0.143205456	0.058239519	0.999670759	0.996530704	Bacteria.Firmicutes.Clostridia.Clostridiales.Ruminococcaceae.Flavonifractor	DNAJC4
85861	ENSG00000110011	rs3741404	0.289378556	0.032500544	0.453200926	0.094567218	0.528436117	-0.944002783	-0.098329452	0.178402841	0.494694708	0.432039912	0.130302826	0.105156577	0.724809381	0.219957276	0.999330493	0.996754281	Bacteria.Proteobacteria	DNAJC4
85862	ENSG00000110011	rs3741404	0.199940079	0.826638069	0.463023993	0.380359978	0.295537772	-0.055161937	0.07052034	0.095661266	0.228234463	0.250849916	0.095524569	0.108306823	0.313960284	0.393975992	0.99991226	0.982046009	Bacteria.Actinobacteria.Coriobacteriia.Coriobacteriales.Coriobacteriaceae.Collinsella	DNAJC4
85863	ENSG00000110011	rs3741404	0.300224719	0.060256218	0.77987128	0.182580451	0.180463067	-0.363806376	-0.016133605	0.07353837	0.172811224	0.190252955	0.057486852	0.054584407	0.213024992	0.03124576	0.999492402	0.999741582	Bacteria.Proteobacteria.Gammaproteobacteria.Enterobacteriales.Enterobacteriaceae.Escherichia_Shigella	DNAJC4
85864	ENSG00000110011	rs3741404	0.719234182	0.697367178	0.061319284	0.064613218	0.064065185	-0.078626463	-0.154106582	0.15256777	0.177442145	0.20129453	0.080932208	0.081160071	0.354352392	0.14083814	0.276627775	0.781894675	Bacteria.Firmicutes.Clostridia.Clostridiales.Peptostreptococcaceae.Intestinibacter	DNAJC4
85865	ENSG00000110011	rs3741404	0.267429569	0.14739241	0.125794427	0.08884302	0.193776738	-0.252746453	-0.135311961	0.181855678	0.173232126	0.172372136	0.087250455	0.105276418	0.183457505	0.049080312	0.977260763	0.859895493	Bacteria.Firmicutes.Negativicutes.Selenomonadales.Veillonellaceae.Veillonella	DNAJC4
85866	ENSG00000110011	rs3741404	0.203430597	0.033225873	0.259646319	0.037827427	0.225386179	-0.413388049	-0.06756027	0.117078324	0.175428511	0.190009523	0.059411426	0.055225293	0.200477779	0.027470721	0.997282517	0.999171204	Bacteria.Proteobacteria.Gammaproteobacteria.Enterobacteriales.Enterobacteriaceae	DNAJC4
85867	ENSG00000110011	rs3741404	0.804796103	0.834789373	0.491280673	0.276415712	0.060186	-0.050611817	-0.060554723	0.093794421	0.242533024	0.241696951	0.087482248	0.085451779	0.552107104	0.31556715	0.999985325	0.999758873	Bacteria.Firmicutes.Clostridia.Clostridiales.Ruminococcaceae.Ruminococcaceae_UCG_014	DNAJC4
85868	ENSG00000110011	rs3741404	0.912435397	0.984633573	0.33896659	0.224899428	0.025017278	0.005084543	-0.063461764	0.093862918	0.226613772	0.26297917	0.065879467	0.076606662	0.511967827	0.337509872	0.868182661	0.998607976	Bacteria.Firmicutes.Clostridia.Clostridiales.Lachnospiraceae.Tyzzerella_4	DNAJC4
85869	ENSG00000110011	rs3741404	0.548985057	0.247891014	0.775978739	0.971067761	0.131302453	-0.230310285	-0.021097659	-0.002583244	0.21795534	0.197528418	0.073832734	0.070950554	0.349072346	0.155910529	0.767650634	0.940565433	Bacteria.Firmicutes.Clostridia.Clostridiales.Lachnospiraceae.Lachnospiraceae_UCG_010	DNAJC4
85870	ENSG00000110011	rs3741404	0.438614827	0.183024407	0.852674746	0.791709023	0.148483903	-0.261487253	-0.016112154	-0.027476822	0.190528125	0.194290581	0.0864167	0.103615251	0.285004735	0.078849441	0.858862217	0.983121182	Bacteria.Firmicutes.Clostridia.Clostridiales.Lachnospiraceae.Eubacterium_eligens_group	DNAJC4
85871	ENSG00000110011	rs3741404	0.458651604	0.337242427	0.016814026	0.069506233	0.125029154	-0.178841013	-0.223609729	0.169756026	0.167709813	0.184988168	0.091118655	0.091979013	0.247779276	0.089143908	0.302572779	0.689031219	Bacteria.Firmicutes.Clostridia.Clostridiales.Peptostreptococcaceae	DNAJC4
85872	ENSG00000110011	rs3741404	0.637660497	0.552906811	0.887496682	0.732306476	0.1456619	-0.169131042	0.017465576	-0.04481779	0.307827409	0.283534521	0.122972197	0.130461501	0.432791303	0.28328855	0.99759175	0.986746924	Bacteria.Firmicutes.Clostridia.Clostridiales.Lachnospiraceae.Lachnospiraceae_UCG_008	DNAJC4
85873	ENSG00000110011	rs3741404	0.490632551	0.459112845	0.839879705	0.476096484	0.141476284	-0.15686841	0.018958543	-0.070496221	0.204081614	0.210634983	0.093457219	0.098355499	0.214950351	0.134833888	0.999694213	0.903843789	Bacteria.Firmicutes.Clostridia.Clostridiales.Lachnospiraceaencultured	DNAJC4
85874	ENSG00000110011	rs3741404	0.543745383	0.99253315	0.064645348	0.00356016	0.100504486	-0.001724782	0.123934097	-0.225205203	0.164661733	0.183594708	0.065936213	0.074451746	0.247626973	0.208072686	0.902579082	0.873568514	Bacteria.Bacteroidetes.Bacteroidia.Bacteroidales.Porphyromonadaceae	DNAJC4
85875	ENSG00000110011	rs3741404	0.405185351	0.080465341	0.802454052	0.280896596	0.170933043	-0.360418578	0.021215848	-0.093791731	0.204013923	0.202974116	0.084458921	0.086256945	0.342670277	0.073838627	0.764076443	0.959078693	Bacteria.Firmicutes.Clostridia.Clostridiales.Ruminococcaceae.Ruminococcus_1	DNAJC4
85876	ENSG00000110011	rs3741404	0.268094743	0.146857897	0.55735452	0.37789699	0.199204738	-0.261340013	0.04025152	-0.059934056	0.178334738	0.177993653	0.068243451	0.067504981	0.132624857	0.054372351	0.968802863	0.974832054	Bacteria.Bacteroidetes.Bacteroidia.Bacteroidales.Prevotellaceae	DNAJC4
85877	ENSG00000110011	rs3741404	0.086081231	0.101581344	0.126040411	0.437522579	0.359819052	-0.34233554	0.105686586	-0.059342322	0.206449247	0.206133656	0.06819283	0.075963303	0.113213892	0.062094625	0.947613107	0.99789802	Bacteria.Verrucomicrobia	DNAJC4
85878	ENSG00000110011	rs3741404	0.360730503	0.205235779	0.505102325	0.969669885	0.160114609	-0.225054254	0.045537558	0.00321845	0.173948632	0.175879103	0.067945875	0.084320922	0.180469335	0.054324126	0.762604917	0.932484684	Bacteria.Firmicutes.Clostridia.Clostridiales.Lachnospiraceae.Lachnospiraceae_NK4A136_group	DNAJC4
85879	ENSG00000110011	rs3741404	0.131185324	0.107342921	0.012413931	0.002384096	-0.436331344	0.442766759	-0.232551817	0.277750935	0.285422133	0.271167435	0.090425368	0.087851222	0.218674532	0.09878465	0.935115684	0.519573922	Bacteria.Proteobacteria.Gammaproteobacteria.Enterobacteriales.Enterobacteriaceae.Citrobacter	DNAJC4
85880	ENSG00000110011	rs3741404	0.765836358	0.762684195	0.414830783	0.172492559	0.064134587	-0.065023082	-0.085825334	0.143597964	0.214442572	0.214435969	0.104578892	0.104100186	0.372628724	0.227386722	0.991744893	0.856262504	Bacteria.Firmicutes.Bacilli.Lactobacillales.Carnobacteriaceae	DNAJC4
85881	ENSG00000110011	rs3741404	0.794848766	0.300512538	0.402391669	0.022728861	-0.084618814	0.318010379	-0.094850819	0.246918947	0.324098575	0.304709277	0.112533056	0.1058172	0.576313366	0.217998599	0.997947728	0.9977362	Bacteria.Actinobacteria.Actinobacteria.Micrococcales	DNAJC4
85882	ENSG00000110011	rs3741404	0.227569465	0.084322932	0.430592772	0.242441671	0.271340707	-0.360525438	0.068858339	-0.100789776	0.222747817	0.205666023	0.086819432	0.085440893	0.267782366	0.061314077	0.996596763	0.999791394	Bacteria.Firmicutes.Clostridia.Clostridiales.Ruminococcaceae.Ruminococcaceae_UCG_005	DNAJC4
85883	ENSG00000110011	rs3741404	0.660045322	0.753224216	0.81947854	0.935192663	0.373568336	-0.213628223	-0.033222528	-0.009905305	0.845413661	0.67663159	0.144987064	0.121345574	0.959460813	0.682975607	0.997675757	0.949329469	Bacteria.Bacteroidetes	DNAJC4
85884	ENSG00000110011	rs3741404	0.204212372	0.147220759	0.375651773	0.57065916	0.237859852	-0.276639808	0.061917492	-0.042430014	0.185461705	0.188585986	0.069409626	0.074441817	0.155249748	0.058255422	0.880332438	0.98267644	Bacteria.Firmicutes.Negativicutes.Selenomonadales.Acidaminococcaceae	DNAJC4
85885	ENSG00000110011	rs3741404	0.186395577	0.169585678	0.378184901	0.709427932	0.268879446	-0.283327931	0.065141098	-0.03017953	0.201343967	0.203985699	0.073414355	0.080637547	0.138646862	0.076680191	0.682666854	0.995678867	Bacteria.Firmicutes.Negativicutes.Selenomonadales.Acidaminococcaceae.Phascolarctobacterium	DNAJC4
85886	ENSG00000110011	rs3741404	0.538000347	0.258677818	0.534759647	0.939014843	0.121092262	-0.223531422	0.064577025	0.008857104	0.19558726	0.196166763	0.103475643	0.115319827	0.237698166	0.093892591	0.92078388	0.964500043	Bacteria.Firmicutes.Clostridia.Clostridiales.Lachnospiraceae.Fusicatenibacter	DNAJC4
85887	ENSG00000110011	rs3741404	0.3709005	0.616498868	0.665581637	0.584521248	0.314645398	-0.149335864	0.059363196	0.063867612	0.349207583	0.296750649	0.136718771	0.116221096	0.423732379	0.344352564	0.998891856	0.999590371	Bacteria.Firmicutes.Bacilli.Bacillales.Staphylococcaceae.Staphylococcus	DNAJC4
85888	ENSG00000110011	rs3741404	0.983089597	0.770534981	0.279689733	0.074360108	-0.004793048	0.070657403	-0.075227413	0.138843916	0.225265288	0.241237519	0.069009044	0.076558237	0.515208026	0.276946216	0.99714486	0.996602117	Bacteria.Firmicutes.Clostridia.Clostridiales.Clostridiaceae_1.Clostridium_sensu_stricto_1	DNAJC4
85889	ENSG00000110011	rs3741404	0.47104766	0.255828423	0.369568569	0.549564073	0.130420517	-0.207136155	-0.089189819	0.059440959	0.179887786	0.180682471	0.098710026	0.098812496	0.232336034	0.072655363	0.857616467	0.990770954	Bacteria.Actinobacteria.Actinobacteria.Bifidobacteriales.Bifidobacteriaceae.Bifidobacterium	DNAJC4
85890	ENSG00000110011	rs3741404	0.943947155	0.611924916	0.495244875	0.099099558	0.017513808	0.141938363	-0.057829792	0.149520416	0.248134232	0.278424923	0.084318052	0.089363311	0.526179066	0.258197438	0.999858829	0.905418885	Bacteria.Proteobacteria.Betaproteobacteria.Neisseriales.Neisseriaceae.Eikenella	DNAJC4
85891	ENSG00000110011	rs3741404	0.55572346	0.262173644	0.783931372	0.846324159	0.134612815	-0.268153884	0.032242683	0.024405829	0.227282228	0.237075828	0.117102978	0.125424539	0.410251557	0.128528369	0.99152666	0.980942336	Bacteria.Firmicutes.Bacilli.Lactobacillales	DNAJC4
85892	ENSG00000110011	rs3741404	0.165203772	0.009039306	0.345689287	0.034350779	0.348120808	-0.67955907	-0.079917018	0.157317247	0.248023659	0.252502505	0.084133367	0.072783853	0.327082043	0.024938682	0.996566686	0.921788503	Bacteria.Proteobacteria.Gammaproteobacteria	DNAJC4
85893	ENSG00000110011	rs3741404	0.824623788	0.66293552	0.141287234	0.039251031	-0.048342121	0.102463122	-0.09998509	0.156732424	0.217269782	0.234006002	0.067142925	0.074492422	0.454451442	0.220155971	0.935426336	0.99999132	Bacteria.Firmicutes.Clostridia.Clostridiales.Clostridiaceae_1	DNAJC4
85894	ENSG00000110011	rs3741404	0.876470547	0.591786662	0.665504706	0.805291955	0.052018551	-0.16358759	-0.05327953	0.030052169	0.333327161	0.303549964	0.122677453	0.121416875	0.713365805	0.464925662	0.855911867	0.937023107	Bacteria.Firmicutes.Clostridia.Clostridiales.Ruminococcaceae.Anaerotruncus	DNAJC4
85895	ENSG00000110011	rs3741404	0.280915319	0.287623542	0.581073134	0.825639368	0.305702863	-0.282781468	0.060527928	-0.024036824	0.281155176	0.263755232	0.109138416	0.108671429	0.363515907	0.209657702	0.961249848	0.997513341	Bacteria.Firmicutes.Clostridia.Clostridiales.Lachnospiraceae.Eubacterium_xylanophilum_group	DNAJC4
85896	ENSG00000110011	rs3741404	0.248577505	0.830467433	0.801502975	0.11313404	0.244977724	-0.046016647	-0.023360518	-0.181727226	0.210416434	0.214065495	0.092541475	0.113159151	0.223756149	0.325835999	0.926890345	0.802697421	Bacteria.Firmicutes.Clostridia.Clostridiales.Lachnospiraceae.Blautia	DNAJC4
85897	ENSG00000110011	rs3741404	0.686758167	0.520980668	0.296149636	0.090866291	-0.156242091	0.207729246	0.140021286	-0.211560089	0.385718908	0.321892916	0.132948664	0.123263839	0.692406393	0.426507726	0.867621764	0.781552599	Bacteria.Firmicutes.Negativicutes.Selenomonadales	DNAJC4
85898	ENSG00000110011	rs3741404	0.391215598	0.190233972	0.965458528	0.68301436	0.181549364	-0.295022013	-0.005191604	0.052430051	0.210327639	0.222874012	0.119423999	0.127818464	0.312790898	0.090664034	0.982055585	0.989769364	Bacteria.Firmicutes.Bacilli.Lactobacillales.Streptococcaceae.Streptococcus	DNAJC4
85899	ENSG00000110011	rs3741404	0.301934564	0.185775573	0.199023616	0.206613071	0.179051712	-0.234224866	-0.123871203	0.118517647	0.172072333	0.17514347	0.09546447	0.092906351	0.139781615	0.067475717	0.893190239	0.987424055	Bacteria.Proteobacteria.Gammaproteobacteria.Pasteurellales.Pasteurellaceae	DNAJC4
85900	ENSG00000110011	rs3741404	0.272750276	0.382421561	0.564078725	0.877056542	0.320588876	-0.233725677	0.06199341	0.01627887	0.289831038	0.26577719	0.106928897	0.104813887	0.349345957	0.234089796	0.981084248	0.998600531	Bacteria.Firmicutes.Clostridia.Clostridiales.Ruminococcaceae.Ruminiclostridium_6	DNAJC4
85901	ENSG00000110011	rs3741404	0.623830413	0.707296941	0.534600496	0.105537678	0.105687856	-0.076958867	-0.057219656	0.151154877	0.214473804	0.2040583	0.091650673	0.092087099	0.316682497	0.239314267	0.979221309	0.998719086	Bacteria.Firmicutes.Bacilli.Bacillales.Family_XI.Gemella	DNAJC4
85902	ENSG00000110011	rs3741404	0.176448324	0.50199543	0.256766593	0.908214923	1.249948688	-0.433521302	-0.191635719	0.014505203	0.914617418	0.642141634	0.167495043	0.125325051	0.954184916	0.730673981	0.999826541	0.999832315	Bacteria.Firmicutes.Clostridia.Clostridiales.Lachnospiraceae	DNAJC4
85903	ENSG00000110011	rs3741404	0.205731655	0.693129695	0.310108186	0.839995717	0.849924966	-0.21416717	-0.132339142	-0.022120957	0.664949519	0.540320119	0.129365932	0.109126697	0.828818791	0.730677405	0.999135888	0.998919728	Bacteria.Firmicutes.Clostridia.Clostridiales.Ruminococcaceae	DNAJC4
85904	ENSG00000110011	rs3741404	0.341673465	0.209059241	0.701583931	0.75111142	0.249606086	-0.281847297	0.035213726	-0.02659403	0.260582234	0.222147702	0.0914931	0.083492383	0.34432778	0.174983682	0.999878354	0.998275086	Bacteria.Bacteroidetes.Bacteroidia.Bacteroidales.Porphyromonadaceae.Barnesiella	DNAJC4
85905	ENSG00000110011	rs3741404	0.215468275	0.142702942	0.464058502	0.46284414	0.220061516	-0.259970489	-0.06013417	-0.080382608	0.175927741	0.175209367	0.081645289	0.108839729	0.115531573	0.051190185	0.715042618	0.958235751	Bacteria.Firmicutes.Clostridia.Clostridiales.Lachnospiraceae.Dorea	DNAJC4
85906	ENSG00000110042	rs75007399	0.308393636	0.297272953	0.116360127	0.638187825	0.140363446	-0.308496042	0.115314414	-0.062998425	0.136720673	0.293601323	0.072458641	0.133344011	0.143476924	0.090841841	0.938496413	0.997201293	Bacteria.Firmicutes.Clostridia.Clostridiales.Lachnospiraceae.Coprococcus_1	DTX4
85907	ENSG00000110042	rs75007399	0.110133034	0.323653838	0.109321288	0.517876769	0.253530683	-0.517985113	0.087283882	-0.125383297	0.156526796	0.520835102	0.05376254	0.192848292	0.125799198	0.14492971	0.953850517	0.998439902	Bacteria.Verrucomicrobia.Verrucomicrobiae.Verrucomicrobiales.Verrucomicrobiaceae.Akkermansia	DTX4
85908	ENSG00000110042	rs75007399	0.362504803	0.325372108	0.947609706	0.741750498	0.128507064	-0.297429274	-0.003899447	0.042063258	0.140130408	0.300137756	0.059115629	0.127100426	0.153070782	0.100885608	0.998277807	0.999325446	Bacteria.Bacteroidetes.Bacteroidia.Bacteroidales.Porphyromonadaceae.Parabacteroides	DTX4
85909	ENSG00000110042	rs75007399	0.116285385	0.168080088	0.1898897	0.339574175	0.543752869	-0.767281569	-0.121954393	0.136473434	0.341599746	0.550437035	0.09205778	0.141852264	0.461779414	0.24793115	0.998803525	0.997226571	Bacteria.Firmicutes.Clostridia.Clostridiales.Lachnospiraceae.Eubacterium_rectale_group	DTX4
85910	ENSG00000110042	rs75007399	0.124200763	0.109234915	0.20798736	0.181572939	0.289010639	-0.905466114	-0.093300975	0.278099624	0.18555707	0.557583588	0.073363245	0.205939697	0.203890868	0.081825121	0.710816303	0.857593755	Bacteria.Firmicutes.Negativicutes.Selenomonadales.Veillonellaceae	DTX4
85911	ENSG00000110042	rs75007399	0.358620187	0.320700843	0.20202933	0.084909519	0.125652442	-0.291746305	-0.064308796	0.206505562	0.13590672	0.291553223	0.049897472	0.118031088	0.174788597	0.089759626	0.65071317	0.778226454	Bacteria.Firmicutes.Negativicutes.Selenomonadales.Veillonellaceae.Dialister	DTX4
85912	ENSG00000110042	rs75007399	0.36907517	0.23623865	0.737914514	0.641899987	0.125965167	-0.43899085	-0.020435634	-0.078136392	0.139266301	0.367205518	0.060811038	0.167234316	0.176520066	0.074819152	0.92697622	0.954765731	Bacteria.Firmicutes.Clostridia.Clostridiales.Ruminococcaceae.Ruminococcaceae_UCG_002	DTX4
85913	ENSG00000110042	rs75007399	0.414786829	0.33307755	0.359501448	0.726588681	0.114465457	-0.291807491	-0.05168672	0.051950851	0.139463918	0.299229007	0.056008073	0.14793204	0.187316804	0.094649639	0.876131463	0.924786139	Bacteria.Fusobacteria.Fusobacteriia.Fusobacteriales.Fusobacteriaceae.Fusobacterium	DTX4
85914	ENSG00000110042	rs75007399	0.459078974	0.575669704	0.589050774	0.645013449	0.445002405	-1.505885078	-0.055782166	0.194387317	0.597481513	2.676843594	0.102747201	0.41997359	0.997454612	0.859961837	0.997650199	0.999159905	Bacteria.Firmicutes.Clostridia.Clostridiales	DTX4
85915	ENSG00000110042	rs75007399	0.560092386	0.370668179	0.651672711	0.996562902	0.093705018	-0.300312618	-0.024044046	-0.000508238	0.159982796	0.333137608	0.053014524	0.117528612	0.238676167	0.112942903	0.955858825	0.977295239	Bacteria.Firmicutes.Clostridia.Clostridiales.Lachnospiraceae.Tyzzerella	DTX4
85916	ENSG00000110042	rs75007399	0.540195164	0.67031305	0.924644047	0.186846913	0.117029268	-0.144553255	0.00649201	-0.190702332	0.190052857	0.338010669	0.068370566	0.142951257	0.368909797	0.240108907	0.843687068	0.923396243	Bacteria.Proteobacteria.Betaproteobacteria	DTX4
85917	ENSG00000110042	rs75007399	0.516631022	0.269838238	0.617868895	0.460313786	0.098603925	-0.34504645	-0.035495311	-0.13621869	0.151208002	0.310034777	0.070809613	0.183399726	0.20806858	0.067295455	0.990263512	0.935449612	Bacteria.Proteobacteria.Gammaproteobacteria.Pseudomonadales	DTX4
85918	ENSG00000110042	rs75007399	0.406618333	0.443362954	0.831483633	0.852036685	0.156144309	-0.364554384	0.023763602	-0.040570898	0.186935877	0.472689804	0.111223349	0.216650403	0.363414997	0.213476855	0.998820086	0.961415255	Bacteria.Firmicutes.Clostridia.Clostridiales.Family_XIII	DTX4
85919	ENSG00000110042	rs75007399	0.187857546	0.454819331	0.228681207	0.823523902	0.198221663	-0.305881157	-0.057522983	0.028041461	0.148933223	0.406805552	0.047335789	0.125231282	0.164241317	0.142369857	0.999492402	0.999741582	Bacteria.Proteobacteria.Gammaproteobacteria.Enterobacteriales.Enterobacteriaceae.Escherichia_Shigella	DTX4
