## Supplemental Table 9 for "Host genotypes interact with microbial communities to modulate gene expression in the human intestine" (part 27 of 131)

	pid	sid	Intercept_pval	dosage_pval	microbe_pval	interaction_pval	Intercept_effect	dosage_effect	microbe_effect	interaction_effect	Intercept_SE	dosage_SE	microbe_SE	interaction_SE	Intercept_qval	dosage_qval	microbe_qval	interaction_qval	microbe	symbol
85920	ENSG00000110042	rs75007399	0.332413069	0.355983796	0.749330297	0.975637939	0.139038763	-0.294991285	0.02042688	0.004124668	0.142377675	0.317308845	0.063658819	0.134547508	0.160763662	0.103406759	0.99935717	0.972449394	Bacteria.Firmicutes.Erysipelotrichia.Erysipelotrichales.Erysipelotrichaceae.Erysipelotrichaceae_UCG_003	DTX4
85921	ENSG00000110042	rs75007399	0.238543492	0.257847351	0.463160288	0.674886832	0.211948312	-0.402120409	-0.067698345	0.082385646	0.178172544	0.352271801	0.091730049	0.195526025	0.251360801	0.114718929	0.988415778	0.988614165	Bacteria.Firmicutes.Bacilli.Lactobacillales.Streptococcaceae	DTX4
85922	ENSG00000110042	rs75007399	0.914058178	0.383189377	0.286809305	0.954719084	-0.02129897	-0.396098491	0.105947708	0.010259158	0.196590193	0.451148417	0.098651022	0.179981364	0.480970008	0.249164218	0.841562279	0.887554309	Bacteria.Firmicutes.Erysipelotrichia.Erysipelotrichales	DTX4
85923	ENSG00000110042	rs75007399	0.208268648	0.253185287	0.252826872	0.744418556	0.186119523	-0.353325269	0.095803503	-0.066222078	0.146438809	0.306474141	0.083036529	0.202267452	0.13071097	0.07732108	0.88760533	0.997132292	Bacteria.Firmicutes.Bacilli.Bacillales	DTX4
85924	ENSG00000110042	rs75007399	0.98443839	0.468549832	0.114776152	0.692731194	-0.003128099	-0.361129954	0.120410583	-0.059039292	0.159759795	0.495298351	0.075326006	0.148745839	0.527056635	0.204310144	0.320688479	0.968472113	Bacteria.Firmicutes.Clostridia.Clostridiales.Lachnospiraceae.Anaerostipes	DTX4
85925	ENSG00000110042	rs75007399	0.738053334	0.384235736	0.104373676	0.966843049	0.048587275	-0.263107743	0.152877317	-0.009124621	0.144662484	0.300338503	0.092818669	0.218666398	0.263662327	0.108628026	0.609431116	0.921425476	Bacteria.Actinobacteria.Actinobacteria	DTX4
85926	ENSG00000110042	rs75007399	0.086996884	0.889112847	0.11019598	0.691865441	0.29708591	0.116883554	0.105272766	0.120891576	0.17096348	0.835033657	0.065005867	0.303675948	0.140387387	0.3867305	0.544653529	0.998431627	Bacteria.Firmicutes.Clostridia.Clostridiales.Ruminococcaceae.Ruminococcus_1	DTX4
85927	ENSG00000110042	rs75007399	0.817827449	0.455002492	0.614193815	0.81613772	0.048871285	-0.426714395	-0.036101622	-0.047335891	0.211312206	0.567738819	0.071271469	0.202757825	0.517408963	0.275656993	0.998896274	0.997147204	Bacteria.Proteobacteria.Deltaproteobacteria.Desulfovibrionales.Desulfovibrionaceae.Desulfovibrio	DTX4
85928	ENSG00000110042	rs75007399	0.576803746	0.667790766	0.963089392	0.367945828	0.121745516	-0.157281278	-0.003638178	0.122448394	0.217059305	0.364800551	0.078314804	0.135057294	0.418827279	0.285068295	0.898976148	0.965052679	Bacteria.Firmicutes.Erysipelotrichia.Erysipelotrichales.Erysipelotrichaceae.Clostridium_innocuum_group	DTX4
85929	ENSG00000110042	rs75007399	0.485780723	0.463793333	0.9388946	0.612889531	0.140645462	-0.930557427	0.006284121	-0.225851322	0.200624236	1.262682685	0.081658164	0.444233743	0.492356839	0.277319236	0.998832683	0.981449155	Bacteria.Firmicutes.Clostridia.Clostridiales.Ruminococcaceae.Eubacterium_coprostanoligenes_group	DTX4
85930	ENSG00000110042	rs75007399	0.02817249	0.257536697	0.019192109	0.519870356	0.379116267	-0.412354605	-0.156029037	0.079289476	0.168866477	0.360999263	0.064968898	0.122537654	0.064525277	0.108554115	0.395352749	0.940799143	Bacteria.Firmicutes.Clostridia.Clostridiales.Lachnospiraceae.Lachnoclostridium	DTX4
85931	ENSG00000110042	rs75007399	0.884655606	0.456037294	0.179715524	0.978488031	-0.026029043	-0.282956306	-0.080954095	0.003662487	0.178720723	0.377339347	0.059690112	0.135304381	0.449659576	0.241215331	0.520470039	0.940759716	Bacteria.Firmicutes.Clostridia.Clostridiales.Lachnospiraceae.Lachnospiraceae_UCG_010	DTX4
85932	ENSG00000110042	rs75007399	0.648580945	0.400597175	0.859921759	0.789261442	0.099802824	-0.426065784	-0.018405233	-0.057900954	0.21797738	0.503560099	0.103881572	0.215747338	0.538364489	0.23850004	0.99792254	0.986607256	Bacteria.Firmicutes.Clostridia.Clostridiales.Family_XIII.Family_XIII_AD3011_group	DTX4
85933	ENSG00000110042	rs75007399	0.426144984	0.265110601	0.788939054	0.586135369	0.174689594	-0.454352924	0.024471057	-0.100537763	0.218134415	0.404197488	0.091039979	0.183741181	0.4487644	0.18765207	0.99991226	0.988194298	Bacteria.Actinobacteria.Coriobacteriia.Coriobacteriales.Coriobacteriaceae.Collinsella	DTX4
85934	ENSG00000110042	rs75007399	0.394260189	0.057526806	0.326741991	0.174311084	0.116508748	-0.754478405	-0.045506424	-0.204063918	0.135853169	0.390205845	0.046052009	0.1485705	0.176293357	0.023838046	0.704455725	0.985377765	Bacteria.Proteobacteria.Betaproteobacteria.Burkholderiales.Alcaligenaceae.Sutterella	DTX4
85935	ENSG00000110042	rs75007399	0.79764378	0.580875354	0.053428336	0.590085268	-0.041402159	-0.189488916	0.199047358	-0.127025199	0.160815564	0.341489993	0.101181947	0.234625119	0.356845501	0.176793167	0.618002273	0.958212988	Bacteria.Actinobacteria	DTX4
85936	ENSG00000110042	rs75007399	0.689571524	0.315191321	0.743229302	0.617924283	0.081135989	-0.592348317	-0.028645182	-0.108118504	0.202221394	0.58520361	0.087073018	0.215719716	0.581908509	0.240419937	0.948905015	0.966332496	Bacteria.Firmicutes.Clostridia.Clostridiales.Ruminococcaceae.Ruminococcaceae_NK4A214_group	DTX4
85937	ENSG00000110042	rs75007399	0.466118043	0.36718462	0.345111939	0.635105208	0.10346583	-0.289077312	0.065342313	-0.057863495	0.141129867	0.318335103	0.068706861	0.121358564	0.1943805	0.116852835	0.915215198	0.991757037	Bacteria.Proteobacteria.Gammaproteobacteria.Pasteurellales.Pasteurellaceae.Haemophilus	DTX4
85938	ENSG00000110042	rs75007399	0.21424311	0.208462588	0.216531014	0.319663036	0.179733973	-0.38605401	0.068222025	-0.117788609	0.143300017	0.303878337	0.05466784	0.117456555	0.130918934	0.070612382	0.886764336	0.842899736	Bacteria.Proteobacteria.Betaproteobacteria.Burkholderiales.Alcaligenaceae.Parasutterella	DTX4
85939	ENSG00000110042	rs75007399	0.442612591	0.231469788	0.670584538	0.342486924	0.11169638	-0.388392768	0.02623779	-0.139240757	0.144588983	0.321549031	0.061405956	0.145610602	0.179315201	0.0681275	0.981640597	0.867780426	Bacteria.Bacteroidetes.Bacteroidia.Bacteroidales.Rikenellaceae.Alistipes	DTX4
85940	ENSG00000110042	rs75007399	0.480659088	0.5908167	0.668846994	0.91559775	0.303155212	-0.373165878	-0.034967697	0.013349859	0.42738509	0.690626915	0.081380133	0.125476142	0.865470156	0.643380337	0.999973618	0.995427078	Bacteria.Bacteroidetes.Bacteroidia.Bacteroidales.Bacteroidaceae.Bacteroides	DTX4
85941	ENSG00000110042	rs75007399	0.437293364	0.303370748	0.7831783	0.587695085	0.180435241	-0.54102279	0.021270336	-0.108029573	0.230856685	0.521493411	0.07697693	0.198260036	0.446107382	0.216101289	0.997594253	0.968019235	Bacteria.Firmicutes.Erysipelotrichia.Erysipelotrichales.Erysipelotrichaceae.Faecalitalea	DTX4
85942	ENSG00000110042	rs75007399	0.368393975	0.543288688	0.989696013	0.360299275	0.130025228	-0.193882726	-0.000930272	0.128404557	0.143549438	0.317287407	0.071756665	0.139372806	0.172461085	0.12798818	0.999122013	0.997174658	Bacteria.Proteobacteria.Deltaproteobacteria.Desulfovibrionales.Desulfovibrionaceae	DTX4
85943	ENSG00000110042	rs75007399	0.287264107	0.537663832	0.551686994	0.824594047	0.218753817	-0.371626538	-0.042585489	0.035577053	0.203882094	0.599750189	0.071171751	0.159870637	0.379045671	0.276677671	0.9994853	0.999502343	Bacteria.Firmicutes.Clostridia.Clostridiales.Lachnospiraceae.Ruminococcus_gnavus_group	DTX4
85944	ENSG00000110042	rs75007399	0.914564669	0.631954663	0.204818322	0.365375227	0.017560014	-0.162648724	-0.131172238	0.165898108	0.163044185	0.337971048	0.102415028	0.181996095	0.437534603	0.186228779	0.999672451	0.998587032	Bacteria.Firmicutes.Clostridia.Clostridiales.Ruminococcaceae.Butyricicoccus	DTX4
85945	ENSG00000110042	rs75007399	0.407013148	0.335005272	0.328744568	0.744327021	0.11605326	-0.291328436	-0.055154224	0.048472783	0.139056485	0.299940188	0.056048756	0.147999373	0.181288538	0.096661758	0.854533562	0.928843293	Bacteria.Fusobacteria.Fusobacteriia.Fusobacteriales	DTX4
85946	ENSG00000110042	rs75007399	0.758750544	0.493909121	0.17581441	0.412523992	0.046344014	-0.213463095	0.096594198	-0.112256677	0.150263634	0.310272137	0.07057525	0.13610819	0.284626848	0.142959997	0.999694213	0.890011853	Bacteria.Firmicutes.Clostridia.Clostridiales.Lachnospiraceaencultured	DTX4
85947	ENSG00000110042	rs75007399	0.662799086	0.796370656	0.264030538	0.333718973	-0.111459315	0.143886262	0.064691181	-0.118326617	0.254441638	0.555313607	0.057418788	0.12149828	0.608624709	0.49489203	0.914353853	0.870964126	Bacteria.Firmicutes.Clostridia.Clostridiales.Ruminococcaceae.Faecalibacterium	DTX4
85948	ENSG00000110042	rs75007399	0.697643917	0.289120339	0.415226294	0.743068712	0.062605597	-0.493657217	-0.057864841	-0.05597067	0.160433416	0.461886953	0.070568905	0.170024229	0.341338878	0.124991556	0.883665327	0.998819627	Bacteria.Firmicutes.Clostridia.Clostridiales.Ruminococcaceae.Ruminococcaceae_UCG_003	DTX4
85949	ENSG00000110042	rs75007399	0.496902816	0.254489499	0.939121626	0.568090467	0.121083391	-0.510223488	-0.005489572	-0.090315061	0.177227418	0.443797226	0.07160005	0.157401047	0.404128711	0.131543231	0.996596763	0.999791394	Bacteria.Firmicutes.Clostridia.Clostridiales.Ruminococcaceae.Ruminococcaceae_UCG_005	DTX4
85950	ENSG00000110042	rs75007399	0.482263166	0.734497906	0.918016226	0.697038351	0.119587366	-0.162010815	-0.00550092	0.073965068	0.169213405	0.475653276	0.053234477	0.189144252	0.353276626	0.267688453	0.99714486	0.996602117	Bacteria.Firmicutes.Clostridia.Clostridiales.Clostridiaceae_1.Clostridium_sensu_stricto_1	DTX4
85951	ENSG00000110042	rs75007399	0.65739021	0.97992831	0.118717777	0.52796836	-0.086052319	-0.014521687	-0.107681572	0.142110887	0.193129694	0.57498435	0.06810705	0.223965856	0.434017917	0.428155343	0.997329664	0.92426646	Bacteria.Firmicutes.Negativicutes.Selenomonadales.Veillonellaceae.Megasphaera	DTX4
85952	ENSG00000110042	rs75007399	0.170509897	0.273861712	0.242486387	0.318587725	0.723916058	-2.17264482	-0.121831828	0.338844169	0.522338578	1.968796522	0.103288443	0.337133212	0.954184916	0.675198842	0.999826541	0.999832315	Bacteria.Firmicutes.Clostridia.Clostridiales.Lachnospiraceae	DTX4
85953	ENSG00000110042	rs75007399	0.489941477	0.173197018	0.878765587	0.421531856	0.115403112	-0.55991179	-0.011382908	-0.121370915	0.166204758	0.406579431	0.074332115	0.150047061	0.356991118	0.095573956	0.630363909	0.933419404	Bacteria.Firmicutes.Clostridia.Clostridiales.Christensenellaceae	DTX4
85954	ENSG00000110042	rs75007399	0.225956676	0.41683629	0.245114244	0.82733957	0.17413136	-0.259524075	0.088681958	0.037853308	0.142446095	0.317602427	0.075608796	0.17284952	0.141465595	0.116736929	0.91810092	0.998755611	Bacteria.Actinobacteria.Actinobacteria.Bifidobacteriales.Bifidobacteriaceae	DTX4
85955	ENSG00000110042	rs75007399	0.385993624	0.551976797	0.935418817	0.389346425	0.126095852	-0.18995335	0.005968717	0.121505568	0.14447543	0.317694924	0.073376787	0.140208761	0.177871839	0.137852616	0.997604342	0.996621608	Bacteria.Proteobacteria.Deltaproteobacteria	DTX4
85956	ENSG00000110042	rs75007399	0.266704258	0.167176106	0.451296557	0.279571893	0.161940487	-0.482544257	-0.043154693	0.130999866	0.144549769	0.345423955	0.056945714	0.120141579	0.181018523	0.074067704	0.718797128	0.802301482	Bacteria.Firmicutes.Clostridia.Clostridiales.Lachnospiraceae.Roseburia	DTX4
85957	ENSG00000110042	rs75007399	0.205108701	0.029642291	0.39796216	0.051528248	0.238621069	-1.328396447	-0.066842468	0.466847851	0.186428568	0.597352805	0.078557276	0.235354769	0.251764309	0.044341805	0.99759175	0.986746924	Bacteria.Firmicutes.Clostridia.Clostridiales.Lachnospiraceae.Lachnospiraceae_UCG_008	DTX4
85958	ENSG00000110042	rs75007399	0.465113875	0.376532369	0.70414579	0.85988037	0.109411405	-0.284626053	0.028456592	-0.031793358	0.148902838	0.319659094	0.074609673	0.179392351	0.216895804	0.124366088	0.92078388	0.959199218	Bacteria.Firmicutes.Clostridia.Clostridiales.Lachnospiraceae.Fusicatenibacter	DTX4
85959	ENSG00000110042	rs75007399	0.99601353	0.353116719	0.216770129	0.809241146	0.000860965	-0.480048027	-0.087968041	-0.047533245	0.171658273	0.513278347	0.070527889	0.196102315	0.479461936	0.1789204	0.644383707	0.940986664	Bacteria.Bacteroidetes.Bacteroidia.Bacteroidales.Porphyromonadaceae.Odoribacter	DTX4
85960	ENSG00000110042	rs75007399	0.277066889	0.132663369	0.562650924	0.220914018	0.194976454	-0.52839083	-0.040730952	0.16568265	0.177877262	0.346990051	0.069997207	0.134049609	0.260471257	0.081177276	0.924496571	0.997216401	Bacteria.Firmicutes.Clostridia.Clostridiales.Ruminococcaceae.Subdoligranulum	DTX4
85961	ENSG00000110042	rs75007399	0.24728712	0.316885935	0.471857945	0.826564961	0.23494097	-0.394223727	0.048406603	-0.035598131	0.201240112	0.390845613	0.066889402	0.161813784	0.268402331	0.164284066	0.999858829	0.957708045	Bacteria.Proteobacteria.Betaproteobacteria.Neisseriales.Neisseriaceae.Eikenella	DTX4
85962	ENSG00000110042	rs75007399	0.109165722	0.079906796	0.188935682	0.153219406	0.337504014	-0.900774802	0.096288464	-0.270697889	0.207792667	0.506322949	0.072525154	0.187314574	0.202812597	0.095541016	0.999878354	0.940913462	Bacteria.Bacteroidetes.Bacteroidia.Bacteroidales.Porphyromonadaceae.Barnesiella	DTX4
85963	ENSG00000110042	rs75007399	0.38880319	0.628808107	0.757500191	0.555609189	0.12229464	-0.181837555	-0.017187897	0.10771702	0.140956811	0.374376928	0.055432426	0.181818263	0.168422339	0.173163926	0.968802863	0.997181136	Bacteria.Bacteroidetes.Bacteroidia.Bacteroidales.Prevotellaceae	DTX4
85964	ENSG00000110042	rs75007399	0.516666551	0.545951371	0.859279417	0.741673616	0.111740267	-0.678573644	-0.011669159	-0.139416162	0.171367	1.117874435	0.065558416	0.421136664	0.380242642	0.263640302	0.886702477	0.99780419	Bacteria.Firmicutes.Clostridia.Clostridiales.Ruminococcaceae.Ruminococcus_2	DTX4
85965	ENSG00000110042	rs75007399	0.566922576	0.207405971	0.685313402	0.346710859	0.093894714	-0.42329247	-0.028272747	-0.162780404	0.163145827	0.332407302	0.069458792	0.171734433	0.324531119	0.088997892	0.951551763	0.899651207	Bacteria.Proteobacteria.Gammaproteobacteria.Pseudomonadales.Pseudomonadaceae.Pseudomonas	DTX4
85966	ENSG00000110042	rs75007399	0.247628314	0.398433538	0.361354031	0.793967735	0.168065978	-0.266800769	0.068262628	0.040076261	0.144062944	0.313875457	0.07425755	0.152824357	0.166452085	0.101140411	0.573361627	0.881220808	Bacteria.Firmicutes.Clostridia.Clostridiales.Peptostreptococcaceae	DTX4
85967	ENSG00000110042	rs75007399	0.212030806	0.419491961	0.210032636	0.822041699	0.179753349	-0.258655971	0.093649972	0.039103062	0.142616026	0.31836046	0.073973264	0.17315212	0.140630103	0.107802399	0.830099246	0.993111591	Bacteria.Actinobacteria.Actinobacteria.Bifidobacteriales.Bifidobacteriaceae.Bifidobacterium	DTX4
85968	ENSG00000110042	rs75007399	0.442611306	0.2305236	0.670795062	0.332031093	0.111680277	-0.387202465	0.026209899	-0.140306877	0.144567729	0.319906708	0.061382417	0.14356195	0.178366207	0.066667107	0.980364451	0.882457945	Bacteria.Bacteroidetes.Bacteroidia.Bacteroidales.Rikenellaceae	DTX4
85969	ENSG00000110042	rs75007399	0.252202888	0.527381949	0.493403422	0.123718866	0.232525256	0.30406443	0.06100948	0.330190126	0.201270855	0.478521256	0.088574187	0.211719463	0.315272375	0.235207295	0.828118569	0.942166966	Bacteria.Firmicutes.Clostridia.Clostridiales.Lachnospiraceae.Lachnospiraceae_ND3007_group	DTX4
85970	ENSG00000110042	rs75007399	0.756346986	0.167478754	0.163901623	0.416366606	-0.059388967	-0.897125973	-0.121796072	-0.202535753	0.190597802	0.642662315	0.086504069	0.247609834	0.514313867	0.149569856	0.722632096	0.876557398	Bacteria.Firmicutes.Clostridia.Clostridiales.Ruminococcaceae.Ruminiclostridium_9	DTX4
85971	ENSG00000110042	rs75007399	0.445154321	0.309784719	0.855970086	0.66208196	0.156690303	-0.446381535	-0.017090307	0.087040845	0.203972492	0.436058898	0.093784735	0.198248505	0.405990154	0.180018243	0.970737021	0.933837527	Bacteria.Firmicutes.Bacilli	DTX4
85972	ENSG00000110042	rs75007399	0.236898727	0.246334312	0.459158394	0.670898278	0.212710752	-0.401129865	-0.068415111	0.083383084	0.178180999	0.342890923	0.091873715	0.195344637	0.237649138	0.109530298	0.976314705	0.989769364	Bacteria.Firmicutes.Bacilli.Lactobacillales.Streptococcaceae.Streptococcus	DTX4
85973	ENSG00000110042	rs75007399	0.945140269	0.824000279	0.69164872	0.680869432	-0.029141208	0.387047749	0.034768508	-0.1416446	0.421864579	1.733287912	0.087272649	0.342855315	0.935331639	0.765829485	0.999135888	0.996172726	Bacteria.Firmicutes.Clostridia.Clostridiales.Ruminococcaceae	DTX4
85974	ENSG00000110042	rs75007399	0.857576872	0.542185226	0.28566876	0.963496094	-0.037389486	-0.238751393	-0.070392272	0.006659625	0.207519288	0.389644581	0.065387986	0.144952288	0.517950309	0.278219117	0.981446852	0.962551394	Bacteria.Proteobacteria.Gammaproteobacteria.Enterobacteriales.Enterobacteriaceae.Citrobacter	DTX4
85975	ENSG00000110042	rs75007399	0.452706355	0.581821608	0.972042589	0.750989701	0.126271865	-0.221665831	-0.00186051	0.047803768	0.1671473	0.400481914	0.052882724	0.150004765	0.325976579	0.200132938	0.998329958	0.99999132	Bacteria.Firmicutes.Clostridia.Clostridiales.Clostridiaceae_1	DTX4
85976	ENSG00000110042	rs75007399	0.294091926	0.248040346	0.57786251	0.530877243	0.154130111	-0.378072641	0.045942684	-0.094752386	0.14571727	0.324362064	0.08213959	0.150391123	0.172913189	0.07821601	0.998043854	0.98261409	Bacteria.Firmicutes.Clostridia.Clostridiales.Ruminococcaceaencultured	DTX4
85977	ENSG00000110042	rs75007399	0.253932685	0.318606239	0.471562927	0.470340627	0.175503554	-0.315845683	0.047242606	-0.112380243	0.152473976	0.31426297	0.06523735	0.154757211	0.145426138	0.076699078	0.527823188	0.960942487	Bacteria.Firmicutes.Clostridia.Clostridiales.Lachnospiraceae.Lachnospira	DTX4
85978	ENSG00000110042	rs75007399	0.722794383	0.802049624	0.777198945	0.439709732	0.079681539	0.172961719	-0.027066845	0.213548363	0.223656762	0.687112239	0.095255607	0.274675475	0.589613855	0.406533082	0.992565229	0.890821271	Bacteria.Firmicutes.Clostridia.Clostridiales.Ruminococcaceae.Ruminococcaceae_UCG_013	DTX4
85979	ENSG00000110042	rs75007399	0.60239892	0.72491923	0.79844054	0.927341687	0.243110524	-0.398903665	-0.021787807	0.017964735	0.464384606	1.128704065	0.084971006	0.196240987	0.959460813	0.675668351	0.997675757	0.949329469	Bacteria.Bacteroidetes	DTX4
85980	ENSG00000110042	rs75007399	0.395940453	0.332396597	0.558627805	0.287308218	0.119065198	-0.29004832	-0.050849054	0.161744402	0.139331301	0.297003421	0.086490781	0.150762316	0.18366701	0.103834879	0.999670759	0.996530704	Bacteria.Firmicutes.Clostridia.Clostridiales.Ruminococcaceae.Flavonifractor	DTX4
85981	ENSG00000110042	rs75007399	0.249569597	0.389767025	0.475791721	0.835565682	0.181718465	-0.284308537	0.048618802	0.029765653	0.156412636	0.328364617	0.067785353	0.142827108	0.179810118	0.089079053	0.559083181	0.995468709	Bacteria.Firmicutes.Clostridia.Clostridiales.Peptostreptococcaceae.Intestinibacter	DTX4
85982	ENSG00000110042	rs75007399	0.496140706	0.174412379	0.866755276	0.426034837	0.113917831	-0.558426509	-0.01253427	-0.120219554	0.166443395	0.406664224	0.074411089	0.150081914	0.361460046	0.097664766	0.627251059	0.92749906	Bacteria.Firmicutes.Clostridia.Clostridiales.Christensenellaceae.Christensenellaceae_R_7_group	DTX4
85983	ENSG00000110042	rs75007399	0.372133702	0.787903033	0.638200222	0.323903856	0.123778307	-0.089722621	0.031219101	0.140054785	0.137731579	0.332125164	0.066081557	0.140898712	0.187634227	0.19867283	0.995339941	0.95316496	Bacteria.Proteobacteria.Deltaproteobacteria.Desulfovibrionales.Desulfovibrionaceae.Bilophila	DTX4
85984	ENSG00000110042	rs75007399	0.295244724	0.072758004	0.60908206	0.141298219	0.188478314	-0.742797542	-0.047551563	0.237388492	0.178620229	0.407248143	0.092535297	0.159417821	0.243935643	0.06067069	0.907836119	0.826943407	Bacteria.Firmicutes.Clostridia.Clostridiales.Lachnospiraceae.Blautia	DTX4
85985	ENSG00000110042	rs75007399	0.288796182	0.282040904	0.559053905	0.768400624	0.214105725	-0.387268394	0.034547715	-0.031771675	0.200190743	0.357012775	0.058827202	0.107445079	0.278319366	0.14483855	0.872913529	0.998607976	Bacteria.Firmicutes.Clostridia.Clostridiales.Lachnospiraceae.Tyzzerella_4	DTX4
85986	ENSG00000110042	rs75007399	0.48095643	0.545740746	0.975406377	0.111467838	0.125981588	-0.193799954	0.002022418	-0.22319106	0.177728417	0.319095934	0.065350329	0.13832218	0.310650882	0.198468226	0.818101664	0.948760812	Bacteria.Proteobacteria.Betaproteobacteria.Burkholderiales	DTX4
85987	ENSG00000110042	rs75007399	0.286992305	0.400245713	0.326157636	0.656686043	0.15023674	-0.345622418	-0.070539551	0.081409934	0.139943436	0.408179125	0.071298444	0.182309693	0.19098557	0.109748186	0.977260763	0.976466776	Bacteria.Firmicutes.Negativicutes.Selenomonadales.Veillonellaceae.Veillonella	DTX4
85988	ENSG00000110042	rs75007399	0.333680227	0.296528675	0.618127375	0.299532563	0.135084185	-0.312255767	-0.046601389	0.184257868	0.138693825	0.296718127	0.093033679	0.1761905	0.156089729	0.077056639	0.999276643	0.988728768	Bacteria.Firmicutes.Clostridia.Clostridiales.Ruminococcaceae.Ruminiclostridium_5	DTX4
85989	ENSG00000110042	rs75007399	0.52431335	0.535251078	0.652115473	0.603206824	0.419731424	-1.700728752	-0.049789547	0.220410193	0.655657782	2.728471227	0.109930409	0.421963947	0.999435429	0.981350652	0.999968393	0.999515331	Bacteria.Firmicutes	DTX4
85990	ENSG00000110042	rs75007399	0.18790101	0.47217532	0.291048591	0.896813403	0.208853623	-0.299999504	-0.051682195	0.016292254	0.156937171	0.414844728	0.04855147	0.125136312	0.190245283	0.19032413	0.997282517	0.999171204	Bacteria.Proteobacteria.Gammaproteobacteria.Enterobacteriales.Enterobacteriaceae	DTX4
85991	ENSG00000110042	rs75007399	0.107444717	0.147256512	0.152257833	0.580057827	0.28254745	-0.458408423	0.098062344	-0.067732633	0.17309409	0.312526135	0.067694804	0.121801304	0.113317141	0.058239159	0.858670885	0.979585985	Bacteria.Firmicutes.Erysipelotrichia.Erysipelotrichales.Erysipelotrichaceae.Erysipelatoclostridium	DTX4
85992	ENSG00000110042	rs75007399	0.565298405	0.53839389	0.688913067	0.63313405	0.09470145	-0.216357205	-0.031688935	0.092986073	0.163859038	0.349798025	0.078804157	0.193889626	0.3095409	0.174641048	0.991744893	0.887089199	Bacteria.Firmicutes.Bacilli.Lactobacillales.Carnobacteriaceae	DTX4
85993	ENSG00000110042	rs75007399	0.501360881	0.924353755	0.704307986	0.783622916	0.27557427	-0.083640341	-0.036697062	-0.058217681	0.407579705	0.877467095	0.096270618	0.211132922	0.792988784	0.680621729	0.999330493	0.997562661	Bacteria.Proteobacteria	DTX4
85994	ENSG00000110042	rs75007399	0.391575318	0.284259568	0.842438248	0.762281043	0.123158646	-0.363881875	0.01164315	0.045473947	0.142790146	0.337016803	0.058340562	0.149703577	0.199498201	0.076769489	0.999296249	0.977793214	Bacteria.Bacteroidetes.Bacteroidia.Bacteroidales.Porphyromonadaceae	DTX4
85995	ENSG00000110042	rs75007399	0.346796856	0.159373313	0.607145088	0.327365963	0.237441561	-0.657841389	0.049992489	-0.232667836	0.250547445	0.462128998	0.096760391	0.235763506	0.413354984	0.153770943	0.998891856	0.999590371	Bacteria.Firmicutes.Bacilli.Bacillales.Staphylococcaceae.Staphylococcus	DTX4
85996	ENSG00000110042	rs75007399	0.133181012	0.252801164	0.236296561	0.790617441	0.336910218	-0.44918742	0.09791311	-0.045396651	0.221547067	0.389306465	0.081912245	0.170276961	0.192083089	0.144574284	0.709011955	0.996502544	Bacteria.Firmicutes.Clostridia.Clostridiales.Family_XI	DTX4
85997	ENSG00000110042	rs75007399	0.447533622	0.201080987	0.891764732	0.411059826	0.14799503	-0.626935795	0.009468963	-0.147829434	0.193668734	0.485407014	0.069316034	0.178675909	0.416301423	0.124622577	0.999985325	0.999758873	Bacteria.Firmicutes.Clostridia.Clostridiales.Ruminococcaceae.Ruminococcaceae_UCG_014	DTX4
85998	ENSG00000110042	rs75007399	0.569688209	0.225901544	0.530300019	0.580602718	0.087596839	-0.448174794	-0.036860761	-0.079108613	0.153297792	0.366580033	0.058423101	0.142463707	0.269853772	0.094450728	0.730390289	0.990268195	Bacteria.Firmicutes.Negativicutes.Selenomonadales.Acidaminococcaceae.Phascolarctobacterium	DTX4
85999	ENSG00000110042	rs75007399	0.238715683	0.260624853	0.461284403	0.631984745	0.222717716	-0.426400917	-0.067782716	0.090376521	0.187295162	0.375748434	0.091458724	0.187811797	0.262825438	0.128244654	0.975513775	0.975114706	Bacteria.Firmicutes.Bacilli.Lactobacillales	DTX4
86000	ENSG00000110042	rs75007399	0.10036923	0.318452101	0.082144665	0.489953836	0.256732484	-0.521186914	0.095415914	-0.133515329	0.154028595	0.51840881	0.054038969	0.192295656	0.12322617	0.142209562	0.947613107	0.99789802	Bacteria.Verrucomicrobia	DTX4
86001	ENSG00000110042	rs75007399	0.862081341	0.367520121	0.366405492	0.552984688	0.030634999	-0.949502886	-0.050013633	-0.215755785	0.175644164	1.046340065	0.054985522	0.361768284	0.498589532	0.193555498	0.818561981	0.947181001	Bacteria.Bacteroidetes.Bacteroidia.Bacteroidales.Prevotellaceae.Prevotella_9	DTX4
86002	ENSG00000110042	rs75007399	0.479287078	0.497861982	0.890593809	0.711079787	0.117329698	-0.238985453	-0.010649917	0.071947056	0.164892236	0.350582147	0.077121326	0.193389856	0.274432786	0.171275305	0.980448232	0.874327968	Bacteria.Firmicutes.Bacilli.Lactobacillales.Carnobacteriaceae.Granulicatella	DTX4
86003	ENSG00000110042	rs75007399	0.059844663	0.09553241	0.098798446	0.225092546	0.450782389	-0.725113005	0.143827201	-0.197112117	0.235348143	0.428682427	0.08588238	0.160941761	0.172060454	0.10661462	0.958034317	0.997513341	Bacteria.Firmicutes.Clostridia.Clostridiales.Lachnospiraceae.Eubacterium_xylanophilum_group	DTX4
86004	ENSG00000110042	rs75007399	0.504931213	0.43829348	0.559934046	0.735656983	0.099387541	-0.259556073	-0.033327663	0.050207047	0.148234817	0.332816397	0.05687738	0.148076872	0.271571363	0.135842898	0.899948514	0.9860779	Bacteria.Firmicutes.Negativicutes.Selenomonadales.Acidaminococcaceae	DTX4
86005	ENSG00000110042	rs75007399	0.503234166	0.377411923	0.290424284	0.596279309	0.095481175	-0.283548292	0.07357498	-0.064190328	0.141840976	0.319039803	0.069027906	0.120572793	0.19369936	0.118510609	0.905391716	0.987424055	Bacteria.Proteobacteria.Gammaproteobacteria.Pasteurellales.Pasteurellaceae	DTX4
86006	ENSG00000110042	rs75007399	0.148473191	0.25923769	0.244755278	0.730351722	0.255537273	-0.394299265	0.12746992	-0.07642439	0.174748395	0.34644028	0.108595276	0.22078724	0.163080104	0.106721681	0.999739884	0.906103253	Bacteria.Actinobacteria.Coriobacteriia.Coriobacteriales.Coriobacteriaceae	DTX4
86007	ENSG00000110042	rs75007399	0.141647585	0.192866412	0.208736896	0.37409695	0.24612033	-0.495331371	0.095887829	-0.14302316	0.165429254	0.376451611	0.07552316	0.159804946	0.145882466	0.082078141	0.745746901	0.981481548	Bacteria.Firmicutes.Clostridia.Clostridiales.Lachnospiraceae.Eubacterium_eligens_group	DTX4
86008	ENSG00000110042	rs75007399	0.501530985	0.339291797	0.917212954	0.720354486	0.146945344	-0.423236498	0.008847022	-0.05760469	0.217421743	0.439658571	0.084782224	0.160216469	0.454113093	0.215231025	0.984764757	0.998600531	Bacteria.Firmicutes.Clostridia.Clostridiales.Ruminococcaceae.Ruminiclostridium_6	DTX4
86009	ENSG00000110042	rs75007399	0.602165689	0.724832388	0.798198757	0.927238038	0.243231664	-0.399024805	-0.021813298	0.017990226	0.464316954	1.12867507	0.084966196	0.196238706	0.959504824	0.677480186	0.997187614	0.946889281	Bacteria.Bacteroidetes.Bacteroidia.Bacteroidales	DTX4
86010	ENSG00000110042	rs75007399	0.055758603	0.048105648	0.094695584	0.074800101	0.49446083	-1.670119886	-0.156580231	0.520598115	0.253854531	0.82907783	0.092330306	0.287503011	0.256115602	0.118112591	0.811573392	0.741181742	Bacteria.Firmicutes.Negativicutes.Selenomonadales	DTX4
86011	ENSG00000110042	rs75007399	0.448602594	0.986982666	0.829013486	0.59779695	0.165816088	0.010417046	-0.013658746	-0.089340765	0.217503532	0.636022681	0.062990456	0.168511747	0.50303744	0.40211857	0.996566686	0.997858307	Bacteria.Proteobacteria.Gammaproteobacteria	DTX4
86012	ENSG00000110042	rs75007399	0.645785738	0.241039399	0.928225638	0.44486152	0.111614148	-0.544446868	-0.007853783	-0.164832597	0.241707709	0.460147783	0.086851769	0.214433178	0.526249281	0.190594886	0.997947728	0.9977362	Bacteria.Actinobacteria.Actinobacteria.Micrococcales	DTX4
86013	ENSG00000110042	rs75007399	0.860590142	0.433757834	0.66508145	0.726735442	0.042836081	-0.541297741	-0.040608556	-0.089695122	0.242944026	0.687221521	0.093376221	0.255553331	0.708215695	0.401403563	0.855911867	0.936167976	Bacteria.Firmicutes.Clostridia.Clostridiales.Ruminococcaceae.Anaerotruncus	DTX4
86014	ENSG00000110042	rs75007399	0.344822737	0.305838096	0.74826691	0.878922303	0.132941997	-0.310331274	-0.017844034	0.018201727	0.139702973	0.300671819	0.055366296	0.1190151	0.175114074	0.074937034	0.816929868	0.929275811	Bacteria.Firmicutes.Clostridia.Clostridiales.Lachnospiraceae.Lachnospiraceae_NK4A136_group	DTX4
86015	ENSG00000110042	rs75007399	0.348702618	0.189402535	0.878746596	0.431946266	0.134693484	-0.466667178	-0.01214581	0.118829253	0.142694864	0.351873105	0.079301455	0.150267752	0.160427504	0.06289379	0.997117901	0.950206352	Bacteria.Firmicutes.Clostridia.Clostridiales.Lachnospiraceae.Eubacterium_hallii_group	DTX4
86016	ENSG00000110042	rs75007399	0.915982695	0.382442159	0.287008147	0.95524749	-0.020788744	-0.396629397	0.106077419	0.010145323	0.196293352	0.451040031	0.098812918	0.180088119	0.479810936	0.245416497	0.829921344	0.887994569	Bacteria.Firmicutes.Erysipelotrichia.Erysipelotrichales.Erysipelotrichaceae	DTX4
86017	ENSG00000110042	rs75007399	0.440809204	0.306477657	0.233921952	0.739508292	0.107737332	-0.314298505	0.091879515	-0.046086819	0.138911792	0.304921762	0.076471515	0.138013933	0.182430287	0.092852538	0.661087676	0.979583885	Bacteria.Firmicutes.Clostridia.Clostridiales.Lachnospiraceae.Dorea	DTX4
86018	ENSG00000110042	rs75007399	0.468024441	0.435868196	0.876672906	0.096056539	0.116492106	-0.238918176	0.009118101	-0.208300952	0.159582348	0.304729468	0.058524102	0.123345059	0.265737197	0.162912746	0.839480368	0.852998594	Bacteria.Proteobacteria.Betaproteobacteria.Burkholderiales.Alcaligenaceae	DTX4
86019	ENSG00000110042	rs75007399	0.323777855	0.65906563	0.705586785	0.611619958	0.161880171	-0.171165603	0.027032999	0.089445048	0.162812887	0.386171178	0.071241617	0.175304019	0.215595146	0.226570117	0.985546372	0.998719086	Bacteria.Firmicutes.Bacilli.Bacillales.Family_XI.Gemella	DTX4
86020	ENSG00000110042	rs75007399	0.130793975	0.248350639	0.19829817	0.674317125	0.262009875	-0.400771867	0.1446502	-0.093604669	0.171214235	0.344064509	0.11129603	0.221739355	0.151391986	0.100107398	0.999005033	0.932849897	Bacteria.Actinobacteria.Coriobacteriia.Coriobacteriales	DTX4
86021	ENSG00000110057	rs308327	0.570813557	0.201875756	0.043940836	0.016915586	0.109523561	-0.224140938	-0.137515075	0.148432884	0.192232073	0.173851969	0.066929962	0.060543395	0.356375689	0.134786798	0.383995034	0.585582433	Bacteria.Firmicutes.Clostridia.Clostridiales.Lachnospiraceae.Lachnospiraceae_UCG_010	UNC93B1
86022	ENSG00000110057	rs308327	0.831256133	0.273770187	0.50915339	0.764564669	0.084386767	-0.350033004	-0.092898182	0.034004798	0.39442369	0.317130108	0.139944863	0.113066478	0.616634966	0.201289675	0.998832683	0.995738724	Bacteria.Firmicutes.Clostridia.Clostridiales.Ruminococcaceae.Eubacterium_coprostanoligenes_group	UNC93B1
86023	ENSG00000110057	rs308327	0.126744746	0.025325488	0.700209219	0.951614088	0.386094383	-0.470832614	0.054556047	-0.006629613	0.24959371	0.20567645	0.141065127	0.108834439	0.198714168	0.030236575	0.998820086	0.966710906	Bacteria.Firmicutes.Clostridia.Clostridiales.Family_XIII	UNC93B1
86024	ENSG00000110057	rs308327	0.525733492	0.24279633	0.075136265	0.022739163	0.121691265	-0.212256573	-0.150720928	0.168467055	0.190747196	0.180069804	0.083334983	0.072202316	0.2883607	0.109773732	0.748285992	0.67573024	Bacteria.Firmicutes.Clostridia.Clostridiales.Ruminococcaceae.Ruminococcaceae_UCG_003	UNC93B1
86025	ENSG00000110057	rs308327	0.006501057	0.000792329	0.015079636	0.152478369	0.49213898	-0.532487737	0.141846653	-0.070769225	0.175009039	0.151246789	0.056813883	0.048880405	0.016689347	0.001235667	0.955858825	0.932392372	Bacteria.Firmicutes.Clostridia.Clostridiales.Lachnospiraceae.Tyzzerella	UNC93B1
86026	ENSG00000110057	rs308327	0.057016665	0.020034268	0.160395444	0.10719739	0.320942867	-0.391049212	-0.080852624	0.097715109	0.165637813	0.164002488	0.05693972	0.059819211	0.054024158	0.010929941	0.640887761	0.985377765	Bacteria.Proteobacteria.Betaproteobacteria.Burkholderiales.Alcaligenaceae.Sutterella	UNC93B1
86027	ENSG00000110057	rs308327	0.070159437	0.003665548	0.806780219	0.857199719	0.311238167	-0.457135852	-0.020998774	0.013738578	0.169042895	0.151632921	0.085506446	0.076048295	0.057624528	0.003020468	0.992052328	0.997201293	Bacteria.Firmicutes.Clostridia.Clostridiales.Lachnospiraceae.Coprococcus_1	UNC93B1
86028	ENSG00000110057	rs308327	0.386326855	0.100435488	0.631359618	0.523914529	0.221358888	-0.360549843	0.04643816	-0.050909875	0.253802921	0.216357654	0.096326239	0.079449107	0.369284175	0.077464459	0.850508551	0.902660525	Bacteria.Firmicutes.Negativicutes.Selenomonadales.Veillonellaceae	UNC93B1
86029	ENSG00000110057	rs308327	0.046596904	0.001932816	0.197532822	0.541927146	0.337922435	-0.484715826	-0.097565804	0.0407719	0.166576884	0.149984212	0.07493894	0.066497516	0.05114456	0.00187009	0.995339941	0.95533137	Bacteria.Proteobacteria.Deltaproteobacteria.Desulfovibrionales.Desulfovibrionaceae.Bilophila	UNC93B1
86030	ENSG00000110057	rs308327	0.070318824	0.004795978	0.816821733	0.562736966	0.311197082	-0.442134727	0.017936562	0.036802111	0.169119088	0.151377115	0.077121422	0.063259361	0.055731617	0.003901577	0.998277807	0.999325446	Bacteria.Bacteroidetes.Bacteroidia.Bacteroidales.Porphyromonadaceae.Parabacteroides	UNC93B1
86031	ENSG00000110057	rs308327	0.236959515	0.044966476	0.836895662	0.920157859	0.291262265	-0.47667782	-0.016768169	-0.007651043	0.244013067	0.233160274	0.081125926	0.076035186	0.191292744	0.035066243	0.986866092	0.998439902	Bacteria.Verrucomicrobia.Verrucomicrobiae.Verrucomicrobiales.Verrucomicrobiaceae.Akkermansia	UNC93B1
86032	ENSG00000110057	rs308327	0.091645634	0.005013973	0.56820002	0.973092721	0.291196514	-0.440112715	0.060474938	-0.002976405	0.170081411	0.151500407	0.105425611	0.087903824	0.06997176	0.003318415	0.999276643	0.98971583	Bacteria.Firmicutes.Clostridia.Clostridiales.Ruminococcaceae.Ruminiclostridium_5	UNC93B1
86033	ENSG00000110057	rs308327	0.295962518	0.229696897	0.884538017	0.370042626	0.278325453	-0.285902065	-0.015035675	0.07860398	0.26416371	0.235788981	0.103132115	0.087080988	0.305589252	0.16500274	0.997329664	0.92426646	Bacteria.Firmicutes.Negativicutes.Selenomonadales.Veillonellaceae.Megasphaera	UNC93B1
86034	ENSG00000110057	rs308327	0.370022283	0.478967814	0.832400002	0.240336023	0.237470749	-0.19010669	0.016660812	-0.091552228	0.263069414	0.266976479	0.078412381	0.077259936	0.423421999	0.257963508	0.9994853	0.999502343	Bacteria.Firmicutes.Clostridia.Clostridiales.Lachnospiraceae.Ruminococcus_gnavus_group	UNC93B1
86035	ENSG00000110057	rs308327	0.173350581	0.011204533	0.116766893	0.311459458	0.237608901	-0.40340832	-0.110741349	0.069036858	0.172602017	0.154517882	0.069664101	0.067676075	0.108993915	0.007266778	0.890867366	0.909967868	Bacteria.Firmicutes.Clostridia.Clostridiales.Ruminococcaceae.Ruminococcaceae_UCG_002	UNC93B1
86036	ENSG00000110057	rs308327	0.076697778	0.031004618	0.305990604	0.384821589	0.635734093	-0.709201635	0.147161462	-0.105957218	0.35342704	0.321646084	0.142626205	0.121100596	0.22954026	0.058499447	0.99032513	0.887246178	Bacteria.Firmicutes.Clostridia.Clostridiales.Ruminococcaceae.Ruminococcaceae_UCG_013	UNC93B1
86037	ENSG00000110057	rs308327	0.18514356	0.006204325	0.986649899	0.480972385	0.295070074	-0.534344084	-0.001251234	-0.052420893	0.220319705	0.188885252	0.074490884	0.073955431	0.229718994	0.012360834	0.900323283	0.975586767	Bacteria.Firmicutes.Erysipelotrichia.Erysipelotrichales.Erysipelotrichaceae.Clostridium_innocuum_group	UNC93B1
86038	ENSG00000110057	rs308327	0.911139879	0.789600266	0.876311317	0.463161719	0.123975707	0.271348244	0.027559223	-0.118580916	1.106567123	1.012751296	0.176366194	0.160675542	0.999435429	0.996251787	0.999968393	0.999515331	Bacteria.Firmicutes	UNC93B1
86039	ENSG00000110057	rs308327	0.041148015	0.003867053	0.385071385	0.65850152	0.410885331	-0.497194792	0.090704217	-0.038218958	0.197214828	0.165942778	0.103722458	0.0860745	0.063257748	0.004821426	0.945687051	0.870737421	Bacteria.Firmicutes.Bacilli.Lactobacillales.Carnobacteriaceae.Granulicatella	UNC93B1
86040	ENSG00000110057	rs308327	0.063215748	0.004426436	0.627074809	0.861457992	0.354711252	-0.480476632	-0.030582674	0.009650181	0.187676042	0.162929628	0.062648061	0.055077278	0.07425242	0.004741538	0.7633639	0.87636059	Bacteria.Firmicutes.Clostridia.Clostridiales.Lachnospiraceae.Roseburia	UNC93B1
86041	ENSG00000110057	rs308327	0.052279536	0.004067794	0.553528198	0.508882452	0.369844722	-0.520122022	-0.053929712	0.049835492	0.187068157	0.174622262	0.090550868	0.075025661	0.067512658	0.003332004	0.977260763	0.964347136	Bacteria.Firmicutes.Negativicutes.Selenomonadales.Veillonellaceae.Veillonella	UNC93B1
86042	ENSG00000110057	rs308327	0.005122822	0.000404286	0.034083879	0.055319991	0.733946876	-0.778910461	0.208924085	-0.167490784	0.253311286	0.208822413	0.096511455	0.085830575	0.048941057	0.002823257	0.99991226	0.908539609	Bacteria.Actinobacteria.Coriobacteriia.Coriobacteriales.Coriobacteriaceae.Collinsella	UNC93B1
86043	ENSG00000110057	rs308327	0.076883018	0.003435412	0.718436821	0.967998383	0.305512755	-0.468384233	-0.025734468	-0.002675041	0.169954628	0.154217712	0.071066078	0.066421551	0.06604426	0.003016794	0.99935717	0.972449394	Bacteria.Firmicutes.Erysipelotrichia.Erysipelotrichales.Erysipelotrichaceae.Erysipelotrichaceae_UCG_003	UNC93B1
86044	ENSG00000110057	rs308327	0.670879398	0.339145392	0.498231752	0.329964302	0.131160408	-0.253352585	-0.081250331	0.105075718	0.307255588	0.26310263	0.119293969	0.107051541	0.520813364	0.176757573	0.828401918	0.947894379	Bacteria.Firmicutes.Clostridia.Clostridiales.Lachnospiraceae.Lachnospiraceae_ND3007_group	UNC93B1
86045	ENSG00000110057	rs308327	0.005289496	0.000154711	0.010393653	0.007916852	0.501758078	-0.600486123	0.163616968	-0.157332834	0.173857269	0.149433354	0.061997096	0.057414887	0.012100711	0.000288122	0.844253506	0.755259861	Bacteria.Proteobacteria.Betaproteobacteria.Burkholderiales.Alcaligenaceae.Parasutterella	UNC93B1
86046	ENSG00000110057	rs308327	0.289721817	0.192298819	0.956479718	0.522316565	0.29676793	-0.333392204	-0.004976304	0.054216891	0.278018398	0.253050575	0.090837347	0.0842842	0.337840249	0.163029716	0.998896274	0.99087052	Bacteria.Proteobacteria.Deltaproteobacteria.Desulfovibrionales.Desulfovibrionaceae.Desulfovibrio	UNC93B1
86047	ENSG00000110057	rs308327	0.088810779	0.005212047	0.414552234	0.594541596	0.294302632	-0.438337853	0.055708329	-0.032889022	0.170354466	0.151606903	0.067840351	0.061485864	0.070064487	0.003768126	0.879952225	0.912401787	Bacteria.Fusobacteria.Fusobacteriia.Fusobacteriales.Fusobacteriaceae.Fusobacterium	UNC93B1
86048	ENSG00000110057	rs308327	0.519968248	0.314611138	0.505198212	0.208461506	0.166995118	-0.235384896	-0.064382114	0.106850413	0.258142771	0.232264948	0.096085248	0.084105971	0.391843142	0.188548902	0.695480409	0.959078693	Bacteria.Firmicutes.Clostridia.Clostridiales.Ruminococcaceae.Ruminococcus_1	UNC93B1
86049	ENSG00000110057	rs308327	0.393132256	0.047134987	0.843840415	0.804298833	0.261968209	-0.501163152	-0.020410316	-0.02112932	0.304732236	0.247669049	0.103201082	0.084924427	0.43108225	0.070958632	0.997594253	0.968948848	Bacteria.Firmicutes.Erysipelotrichia.Erysipelotrichales.Erysipelotrichaceae.Faecalitalea	UNC93B1
86050	ENSG00000110057	rs308327	0.451087773	0.972200405	0.075446568	0.073364615	-0.276323968	0.010367768	0.171440836	-0.135657609	0.364460403	0.296364814	0.094894566	0.074537379	0.736863253	0.560578878	0.998803525	0.997226571	Bacteria.Firmicutes.Clostridia.Clostridiales.Lachnospiraceae.Eubacterium_rectale_group	UNC93B1
86051	ENSG00000110057	rs308327	0.785247189	0.330799506	0.190271591	0.175718063	0.067514827	-0.222841339	-0.131451929	0.125147815	0.246750146	0.22742693	0.099313738	0.091416884	0.522004025	0.230262338	0.743209217	0.794192827	Bacteria.Firmicutes.Clostridia.Clostridiales.Ruminococcaceae.Ruminiclostridium_9	UNC93B1
86052	ENSG00000110057	rs308327	0.151837222	0.005506239	0.740761503	0.529995746	0.272466551	-0.451519796	-0.034631681	-0.055789394	0.187894168	0.157229401	0.104230436	0.088358777	0.113961629	0.003985422	0.901177157	0.98064907	Bacteria.Actinobacteria.Actinobacteria.Bifidobacteriales.Bifidobacteriaceae.Bifidobacterium	UNC93B1
86053	ENSG00000110057	rs308327	0.102145896	0.012195521	0.725723333	0.463704318	0.295199719	-0.415082102	-0.030814096	0.062943269	0.178050741	0.16097596	0.087455628	0.085391273	0.07776511	0.006469263	0.990263512	0.935449612	Bacteria.Proteobacteria.Gammaproteobacteria.Pseudomonadales	UNC93B1
86054	ENSG00000110057	rs308327	0.126437536	0.079436996	0.578392578	0.959039489	0.432584213	-0.444718333	0.072903077	0.005676164	0.279417013	0.249575778	0.130523602	0.110094081	0.265620073	0.08794507	0.99792254	0.990508446	Bacteria.Firmicutes.Clostridia.Clostridiales.Family_XIII.Family_XIII_AD3011_group	UNC93B1
86055	ENSG00000110057	rs308327	0.045884624	0.00444822	0.473378048	0.976321237	0.356610185	-0.45871551	-0.055249292	0.002038901	0.175198157	0.155641412	0.076608394	0.068429238	0.051148772	0.004051936	0.999694213	0.921230354	Bacteria.Firmicutes.Clostridia.Clostridiales.Lachnospiraceaencultured	UNC93B1
86056	ENSG00000110057	rs308327	0.09151709	0.026751343	0.641344347	0.28125518	0.289530731	-0.371243306	0.060115616	-0.129721257	0.16903997	0.163790611	0.128449967	0.119389821	0.072154332	0.014018015	0.789451581	0.905862069	Bacteria.Actinobacteria.Actinobacteria	UNC93B1
86057	ENSG00000110057	rs308327	0.055449632	0.003427133	0.638370619	0.475104585	0.363816976	-0.521635412	-0.042408566	0.05665495	0.186539797	0.171703882	0.089811963	0.078866165	0.052742067	0.003294144	0.920233673	0.989428248	Bacteria.Proteobacteria.Gammaproteobacteria.Pasteurellales.Pasteurellaceae.Haemophilus	UNC93B1
86058	ENSG00000110057	rs308327	0.564697452	0.393865156	0.686288963	0.484876502	0.185245396	-0.266816513	-0.051786181	0.080807207	0.320028514	0.310855911	0.127643702	0.115028271	0.537318411	0.27514397	0.948905015	0.966332496	Bacteria.Firmicutes.Clostridia.Clostridiales.Ruminococcaceae.Ruminococcaceae_NK4A214_group	UNC93B1
86059	ENSG00000110057	rs308327	0.798992936	0.162236525	0.08920934	0.262447865	0.057676908	-0.296214954	0.210039324	-0.119811041	0.225568194	0.20953925	0.121734564	0.105986864	0.464511263	0.080779007	0.976314705	0.978704417	Bacteria.Firmicutes.Bacilli.Lactobacillales.Streptococcaceae.Streptococcus	UNC93B1
86060	ENSG00000110057	rs308327	0.643541146	0.68647035	0.060785344	0.065119181	-0.13223126	-0.096971107	-0.174178304	0.143184203	0.284416079	0.239162721	0.091279444	0.076316166	0.434870571	0.294540041	0.756926676	0.764425371	Bacteria.Bacteroidetes.Bacteroidia.Bacteroidales.Prevotellaceae.Prevotella_9	UNC93B1
86061	ENSG00000110057	rs308327	0.048422513	0.002388866	0.565919037	0.949306113	0.341218713	-0.474928151	-0.040270695	-0.004453491	0.169634135	0.150249362	0.069790798	0.069777506	0.044540515	0.002012038	0.975933082	0.909446234	Bacteria.Bacteroidetes.Bacteroidia.Bacteroidales.Rikenellaceae.Alistipes	UNC93B1
86062	ENSG00000110057	rs308327	0.168132829	0.469576842	0.814098755	0.137158539	0.316355586	-0.177655126	-0.020387247	-0.16679482	0.226977617	0.244224178	0.086350663	0.110824355	0.211672567	0.282601118	0.961495188	0.759359639	Bacteria.Firmicutes.Erysipelotrichia.Erysipelotrichales	UNC93B1
86063	ENSG00000110057	rs308327	0.629015515	0.226355179	0.920375092	0.74895307	0.265126262	-0.607585895	0.012705899	0.037611375	0.546186876	0.497460126	0.126615434	0.117030599	0.81919081	0.425561225	0.999330493	0.997562661	Bacteria.Proteobacteria	UNC93B1
86064	ENSG00000110057	rs308327	0.142136991	0.006189161	0.762946485	0.792317891	0.275434659	-0.437997551	-0.027115004	-0.019877081	0.185364138	0.154779507	0.08952312	0.075181632	0.117032943	0.004222723	0.709682802	0.881220808	Bacteria.Firmicutes.Clostridia.Clostridiales.Peptostreptococcaceae	UNC93B1
86065	ENSG00000110057	rs308327	0.040686594	0.001899858	0.264759993	0.582397729	0.354955796	-0.484874121	-0.083360906	0.03555173	0.16996823	0.149768514	0.074103883	0.064329393	0.043260995	0.001601184	0.998525812	0.997174658	Bacteria.Proteobacteria.Deltaproteobacteria.Desulfovibrionales.Desulfovibrionaceae	UNC93B1
86066	ENSG00000110057	rs308327	0.049888422	0.001684683	0.129226612	0.157813009	0.331168677	-0.489493817	0.092247265	-0.079172969	0.165738414	0.149361465	0.060030405	0.055407225	0.048870903	0.00154227	0.596386059	0.790010861	Bacteria.Firmicutes.Negativicutes.Selenomonadales.Veillonellaceae.Dialister	UNC93B1
86067	ENSG00000110057	rs308327	0.17055966	0.199442047	0.056679716	0.036976111	-0.842776821	0.781562241	0.20910089	-0.219506135	0.60817388	0.60289904	0.107765658	0.103062379	0.90794501	0.480618678	0.997187614	0.921529413	Bacteria.Bacteroidetes.Bacteroidia.Bacteroidales	UNC93B1
86068	ENSG00000110057	rs308327	0.117424004	0.005615533	0.742052953	0.904663377	0.289322712	-0.471757546	0.018429642	0.006313081	0.182337447	0.164679137	0.055755687	0.052503695	0.124548146	0.005411205	0.999492402	0.999741582	Bacteria.Proteobacteria.Gammaproteobacteria.Enterobacteriales.Enterobacteriaceae.Escherichia_Shigella	UNC93B1
86069	ENSG00000110057	rs308327	0.113997383	0.003969544	0.798931093	0.481197861	0.339029845	-0.512056787	0.032393507	-0.072466701	0.21162474	0.171423922	0.126647688	0.102288844	0.140732309	0.005735237	0.999739884	0.895289225	Bacteria.Actinobacteria.Coriobacteriia.Coriobacteriales.Coriobacteriaceae	UNC93B1
86070	ENSG00000110057	rs308327	0.691174726	0.234815376	0.280334095	0.443641901	0.103282005	-0.29732468	-0.097768494	0.070863337	0.258828839	0.24794218	0.089808198	0.09193957	0.478701458	0.124434993	0.996596763	0.999791394	Bacteria.Firmicutes.Clostridia.Clostridiales.Ruminococcaceae.Ruminococcaceae_UCG_005	UNC93B1
86071	ENSG00000110057	rs308327	0.047172889	0.00979553	0.38830249	0.935838881	0.44045501	-0.482319423	-0.081421029	0.0062899	0.217706291	0.181231717	0.093746313	0.077832646	0.092002097	0.015180162	0.89749298	0.945844347	Bacteria.Firmicutes.Clostridia.Clostridiales.Lachnospiraceae.Blautia	UNC93B1
86072	ENSG00000110057	rs308327	0.14612943	0.004639125	0.630618631	0.938562146	0.269453077	-0.460760328	-0.032877187	-0.004886213	0.183183042	0.157123184	0.068048761	0.063148978	0.136776182	0.004757806	0.955938631	0.979585985	Bacteria.Firmicutes.Erysipelotrichia.Erysipelotrichales.Erysipelotrichaceae.Erysipelatoclostridium	UNC93B1
86073	ENSG00000110057	rs308327	0.171894859	0.029453986	0.871550555	0.403819557	0.30085956	-0.395502258	-0.01064713	0.046827531	0.217797628	0.177635933	0.065589921	0.055727036	0.199734705	0.028854976	0.99714486	0.996602117	Bacteria.Firmicutes.Clostridia.Clostridiales.Clostridiaceae_1.Clostridium_sensu_stricto_1	UNC93B1
86074	ENSG00000110057	rs308327	0.748451832	0.507052192	0.498748869	0.208620863	-0.266755935	0.535758124	0.101860719	-0.183642919	0.828318005	0.803082103	0.149735522	0.14460349	0.954184916	0.730673981	0.999826541	0.999832315	Bacteria.Firmicutes.Clostridia.Clostridiales.Lachnospiraceae	UNC93B1
86075	ENSG00000110057	rs308327	0.528731421	0.211481661	0.52494762	0.272631196	0.167934634	-0.285836165	0.055568685	-0.084049086	0.265155595	0.226506251	0.08693653	0.075966233	0.335275325	0.094663013	0.691344666	0.920789301	Bacteria.Firmicutes.Clostridia.Clostridiales.Lachnospiraceae.Lachnoclostridium	UNC93B1
86076	ENSG00000110057	rs308327	0.07672147	0.131524503	0.009268433	0.007194405	-0.766600407	0.655053056	0.208829999	-0.209672668	0.426215333	0.428880594	0.077863941	0.075549725	0.647748634	0.366133475	0.999973618	0.989705988	Bacteria.Bacteroidetes.Bacteroidia.Bacteroidales.Bacteroidaceae.Bacteroides	UNC93B1
86077	ENSG00000110057	rs308327	0.790473013	0.504534537	0.011109714	0.009397047	-0.056147894	-0.126431194	-0.224646171	0.194819483	0.210454766	0.18839388	0.08594054	0.072779336	0.464673524	0.212677962	0.287644209	0.553932218	Bacteria.Firmicutes.Clostridia.Clostridiales.Christensenellaceae.Christensenellaceae_R_7_group	UNC93B1
86078	ENSG00000110057	rs308327	0.083566076	0.005375353	0.754449391	0.737269139	0.347800483	-0.48808444	0.024198763	-0.02352355	0.197911394	0.169455933	0.07704107	0.069821183	0.093208267	0.005033084	0.913636572	0.9860779	Bacteria.Firmicutes.Negativicutes.Selenomonadales.Acidaminococcaceae	UNC93B1
86079	ENSG00000110057	rs308327	0.216789246	0.041860008	0.895872479	0.91474908	0.346023669	-0.451911262	-0.014634162	-0.009567758	0.277434234	0.217690608	0.111379404	0.089029254	0.259128993	0.054824561	0.99759175	0.986746924	Bacteria.Firmicutes.Clostridia.Clostridiales.Lachnospiraceae.Lachnospiraceae_UCG_008	UNC93B1
86080	ENSG00000110057	rs308327	0.090945335	0.005355326	0.396750213	0.601410024	0.292518454	-0.437141156	0.058098891	-0.032185799	0.170476232	0.151699142	0.068105231	0.061313151	0.070226347	0.003904244	0.871838555	0.909375003	Bacteria.Fusobacteria.Fusobacteriia.Fusobacteriales	UNC93B1
86081	ENSG00000110057	rs308327	0.304486237	0.106309826	0.544855464	0.553552929	0.226602253	-0.365319391	-0.052706946	0.052697946	0.218931142	0.223063991	0.086591674	0.088488198	0.257597745	0.077244584	0.767930569	0.934686745	Bacteria.Bacteroidetes.Bacteroidia.Bacteroidales.Porphyromonadaceae.Odoribacter	UNC93B1
86082	ENSG00000110057	rs308327	0.067355413	0.0542023	0.36711917	0.862377948	0.519321907	-0.500783434	0.101605904	-0.01844826	0.279146996	0.255411001	0.111874155	0.106002454	0.202961041	0.081683683	0.998891856	0.999590371	Bacteria.Firmicutes.Bacilli.Bacillales.Staphylococcaceae.Staphylococcus	UNC93B1
86083	ENSG00000110057	rs308327	0.139579182	0.010400515	0.924761339	0.938320364	0.332300198	-0.459999245	-0.00813165	-0.005326312	0.222174689	0.174317495	0.085772329	0.068566381	0.174884799	0.013817104	0.967023404	0.998502009	Bacteria.Firmicutes.Clostridia.Clostridiales.Ruminococcaceae.Subdoligranulum	UNC93B1
86084	ENSG00000110057	rs308327	0.021232544	0.00373143	0.163927978	0.383140389	0.534186169	-0.574401008	0.111262277	-0.061392312	0.226250622	0.190921018	0.079027595	0.069917397	0.072544833	0.008406416	0.999858829	0.933847431	Bacteria.Proteobacteria.Betaproteobacteria.Neisseriales.Neisseriaceae.Eikenella	UNC93B1
86085	ENSG00000110057	rs308327	0.08323474	0.008158332	0.419844427	0.236110799	0.517941703	-0.724337213	-0.067856439	0.087989401	0.294404438	0.265400079	0.08358312	0.073580767	0.245352905	0.02336888	0.996566686	0.997858307	Bacteria.Proteobacteria.Gammaproteobacteria	UNC93B1
86086	ENSG00000110057	rs308327	0.014716719	0.015262396	0.085871797	0.3959269	0.576278322	-0.606296916	0.147747635	-0.075478556	0.229943989	0.243297855	0.084713589	0.088323223	0.05092972	0.022909864	0.682332918	0.991307536	Bacteria.Firmicutes.Clostridia.Clostridiales.Ruminococcaceae.Ruminococcus_2	UNC93B1
86087	ENSG00000110057	rs308327	0.07020194	0.022980225	0.565474782	0.955820793	0.374969934	-0.445658865	-0.044408186	-0.00383911	0.203689213	0.191354254	0.076873086	0.069032745	0.112012347	0.024006592	0.568024729	0.975721048	Bacteria.Firmicutes.Clostridia.Clostridiales.Lachnospiraceae.Anaerostipes	UNC93B1
86088	ENSG00000110057	rs308327	0.441864884	0.31890396	0.319631432	0.269173799	0.169672878	-0.250964175	-0.081445898	0.098831133	0.219277332	0.24986144	0.081210952	0.088678501	0.388294943	0.228542304	0.999878354	0.956084629	Bacteria.Bacteroidetes.Bacteroidia.Bacteroidales.Porphyromonadaceae.Barnesiella	UNC93B1
86089	ENSG00000110057	rs308327	0.790077507	0.503964563	0.011038614	0.009406385	-0.056237146	-0.126573908	-0.224787967	0.194737296	0.210382453	0.188353686	0.085914958	0.072758698	0.462683214	0.208222391	0.289012423	0.558998547	Bacteria.Firmicutes.Clostridia.Clostridiales.Christensenellaceae	UNC93B1
86090	ENSG00000110057	rs308327	0.151723097	0.005598729	0.71479952	0.522332158	0.271143853	-0.449551877	-0.038129968	-0.056579122	0.186929085	0.156869035	0.103891943	0.087959771	0.109041938	0.004377252	0.957070672	0.993717266	Bacteria.Actinobacteria.Actinobacteria.Bifidobacteriales.Bifidobacteriaceae	UNC93B1
86091	ENSG00000110057	rs308327	0.614885301	0.612803674	0.035367453	0.081689531	-0.133992691	-0.123794332	0.26865892	-0.188656911	0.265045353	0.243435825	0.125018466	0.106683434	0.469842054	0.280211747	0.933709887	0.923401405	Bacteria.Firmicutes.Bacilli	UNC93B1
86092	ENSG00000110057	rs308327	0.81987011	0.178392548	0.085741042	0.236316329	0.0517256	-0.286971488	0.212576004	-0.125802565	0.226236184	0.210941483	0.12183201	0.10524852	0.496555081	0.087633279	0.981698993	0.972107481	Bacteria.Firmicutes.Bacilli.Lactobacillales.Streptococcaceae	UNC93B1
86093	ENSG00000110057	rs308327	0.048643538	0.002405437	0.570051624	0.9530997	0.340985307	-0.474617245	-0.039836197	-0.004118446	0.169689855	0.150261657	0.069780721	0.069754363	0.044463169	0.001987266	0.97729231	0.927252931	Bacteria.Bacteroidetes.Bacteroidia.Bacteroidales.Rikenellaceae	UNC93B1
86094	ENSG00000110057	rs308327	0.48717026	0.653152372	0.834755834	0.617893015	0.447288541	-0.229455769	-0.027183558	-0.052154836	0.640081423	0.508239499	0.129788459	0.104050862	0.907820355	0.720687717	0.999135888	0.996172726	Bacteria.Firmicutes.Clostridia.Clostridiales.Ruminococcaceae	UNC93B1
86095	ENSG00000110057	rs308327	0.561722877	0.058942103	0.449574071	0.801729268	0.153594884	-0.420968661	-0.086325679	0.023643941	0.263329354	0.218982808	0.113478636	0.093773473	0.418752008	0.057043577	0.767884712	0.996502544	Bacteria.Firmicutes.Clostridia.Clostridiales.Family_XI	UNC93B1
86096	ENSG00000110057	rs308327	0.81005868	0.891817655	0.977278732	0.546208062	0.261068316	0.138187002	0.005015503	-0.099118721	1.081787667	1.012073948	0.175425047	0.163391787	0.997454612	0.889237675	0.998446538	0.999159905	Bacteria.Firmicutes.Clostridia.Clostridiales	UNC93B1
86097	ENSG00000110057	rs308327	0.192455829	0.030692344	0.782079872	0.39237344	0.283035611	-0.391556947	-0.01796258	0.047896037	0.214905894	0.177241001	0.064669944	0.055624886	0.198055711	0.02532708	0.994141038	0.99999132	Bacteria.Firmicutes.Clostridia.Clostridiales.Clostridiaceae_1	UNC93B1
86098	ENSG00000110057	rs308327	0.317748602	0.335216266	0.997123822	0.485827107	0.288996933	-0.279967393	-0.000392514	0.073647703	0.287035683	0.288370083	0.108469696	0.10506625	0.3685623	0.214169091	0.987383119	0.998600531	Bacteria.Firmicutes.Clostridia.Clostridiales.Ruminococcaceae.Ruminiclostridium_6	UNC93B1
86099	ENSG00000110057	rs308327	0.071439004	0.00802666	0.959357711	0.481514579	0.316909787	-0.424918764	-0.004063193	-0.049789513	0.172926595	0.155351078	0.079426753	0.070330316	0.062859545	0.005776073	0.997117901	0.950206352	Bacteria.Firmicutes.Clostridia.Clostridiales.Lachnospiraceae.Eubacterium_hallii_group	UNC93B1
86100	ENSG00000110057	rs308327	0.109318472	0.004018781	0.791876026	0.490976886	0.341857276	-0.510929228	0.034392837	-0.071759762	0.210565413	0.17129279	0.129802166	0.103597049	0.136945486	0.005485806	0.999005033	0.920602915	Bacteria.Actinobacteria.Coriobacteriia.Coriobacteriales	UNC93B1
86101	ENSG00000110057	rs308327	0.144358705	0.024523794	0.899673907	0.716365403	0.347585644	-0.523267562	0.010242689	-0.027555611	0.235245311	0.227269716	0.080927077	0.075514053	0.1512625	0.022301623	0.963437541	0.99789802	Bacteria.Verrucomicrobia	UNC93B1
86102	ENSG00000110057	rs308327	0.408671012	0.134963662	0.638114773	0.531486266	0.213015971	-0.350297018	-0.051734836	0.05713835	0.256147344	0.23142626	0.109479372	0.09082507	0.273208761	0.062620868	0.837444774	0.981481548	Bacteria.Firmicutes.Clostridia.Clostridiales.Lachnospiraceae.Eubacterium_eligens_group	UNC93B1
86103	ENSG00000110057	rs308327	0.108684795	0.006335353	0.714867747	0.83061325	0.300923289	-0.478376632	-0.032420778	-0.015976352	0.185014202	0.169552829	0.088358357	0.074385607	0.095353937	0.004872723	0.998043854	0.98261409	Bacteria.Firmicutes.Clostridia.Clostridiales.Ruminococcaceaencultured	UNC93B1
86104	ENSG00000110057	rs308327	0.038174448	0.003787539	0.356124508	0.662680974	0.416458101	-0.497800729	0.096832607	-0.037677692	0.196807992	0.165745709	0.104189153	0.085979269	0.063084064	0.004550081	0.991744893	0.887089199	Bacteria.Firmicutes.Bacilli.Lactobacillales.Carnobacteriaceae	UNC93B1
86105	ENSG00000110057	rs308327	0.010337563	0.000454366	0.008594637	0.018179194	0.441735177	-0.534925991	0.32705363	-0.268359525	0.167251594	0.144803651	0.120684112	0.110746701	0.019561072	0.000659292	0.88760533	0.997132292	Bacteria.Firmicutes.Bacilli.Bacillales	UNC93B1
86106	ENSG00000110057	rs308327	0.056102683	0.010493771	0.544658386	0.643286176	0.364519858	-0.500235782	0.071678752	-0.048017235	0.187413373	0.189806809	0.117702405	0.103200763	0.085319373	0.008959756	0.999672451	0.998587032	Bacteria.Firmicutes.Clostridia.Clostridiales.Ruminococcaceae.Butyricicoccus	UNC93B1
86107	ENSG00000110057	rs308327	0.030880823	0.001335177	0.203621876	0.204987687	0.446304977	-0.535393494	0.103800004	-0.089365191	0.202259185	0.159659269	0.080826979	0.069799866	0.046070747	0.00127661	0.405471791	0.877432811	Bacteria.Firmicutes.Clostridia.Clostridiales.Peptostreptococcaceae.Intestinibacter	UNC93B1
86108	ENSG00000110057	rs308327	0.941544115	0.132103961	0.028513551	0.069003661	0.015568309	-0.260828354	0.16842693	-0.129023879	0.211487571	0.171032136	0.075189034	0.069779711	0.457489474	0.070234001	0.446251652	0.911334407	Bacteria.Proteobacteria.Betaproteobacteria.Burkholderiales	UNC93B1
86109	ENSG00000110057	rs308327	0.072866681	0.001503917	0.705439249	0.199907021	0.307043437	-0.508115631	0.035544323	-0.111347108	0.168405955	0.153299772	0.093622731	0.085983445	0.063417662	0.00165229	0.999670759	0.996530704	Bacteria.Firmicutes.Clostridia.Clostridiales.Ruminococcaceae.Flavonifractor	UNC93B1
86110	ENSG00000110057	rs308327	0.057818472	0.004498999	0.609945247	0.912697869	0.338033858	-0.4643888	0.038009973	-0.007204982	0.17503632	0.157779844	0.074146446	0.065461849	0.055584421	0.002893947	0.572713905	0.999289972	Bacteria.Firmicutes.Clostridia.Clostridiales.Lachnospiraceae.Lachnospira	UNC93B1
86111	ENSG00000110057	rs308327	0.919718453	0.916655088	0.308145841	0.144558751	-0.03717003	-0.034755717	-0.12866936	0.174912035	0.367362724	0.330831169	0.12526538	0.11844012	0.6159697	0.422314708	0.961249848	0.997513341	Bacteria.Firmicutes.Clostridia.Clostridiales.Lachnospiraceae.Eubacterium_xylanophilum_group	UNC93B1
86112	ENSG00000110057	rs308327	0.112467435	0.106867598	0.546872704	0.95917387	0.452360664	-0.440310932	-0.038422444	-0.003105107	0.281147538	0.269291094	0.063442626	0.06042465	0.293429989	0.156922093	0.960907055	0.940933325	Bacteria.Firmicutes.Clostridia.Clostridiales.Ruminococcaceae.Faecalibacterium	UNC93B1
86113	ENSG00000110057	rs308327	0.037446458	0.001382239	0.345333626	0.19433108	0.405362461	-0.578529069	-0.054710776	0.067352178	0.190813994	0.173104709	0.05755452	0.051358387	0.072204785	0.002767699	0.997282517	0.999171204	Bacteria.Proteobacteria.Gammaproteobacteria.Enterobacteriales.Enterobacteriaceae	UNC93B1
86114	ENSG00000110057	rs308327	0.119759678	0.126958698	0.608367751	0.73077621	0.433299313	-0.376785475	0.059540729	0.034160444	0.274844472	0.243715627	0.115634959	0.098850317	0.240620233	0.127609958	0.997947728	0.9977362	Bacteria.Actinobacteria.Actinobacteria.Micrococcales	UNC93B1
86115	ENSG00000110057	rs308327	0.168773848	0.468870842	0.814524362	0.13758768	0.315647004	-0.177933458	-0.020339925	-0.166732836	0.226815557	0.244216946	0.086351685	0.110906235	0.210707573	0.278158481	0.95176735	0.759018229	Bacteria.Firmicutes.Erysipelotrichia.Erysipelotrichales.Erysipelotrichaceae	UNC93B1
86116	ENSG00000110057	rs308327	0.901016086	0.215781421	0.028419342	0.073822632	-0.027941935	-0.22787695	0.174311462	-0.129548987	0.223777808	0.182301587	0.077768059	0.07129708	0.487898557	0.1070121	0.523626951	0.835595125	Bacteria.Proteobacteria.Betaproteobacteria	UNC93B1
86117	ENSG00000110057	rs308327	0.048409295	0.002887387	0.540128587	0.395202783	0.377895527	-0.536142159	-0.054845798	0.067178913	0.187856322	0.173131372	0.089053645	0.078490124	0.046061836	0.002887267	0.919978938	0.987424055	Bacteria.Proteobacteria.Gammaproteobacteria.Pasteurellales.Pasteurellaceae	UNC93B1
86118	ENSG00000110057	rs308327	0.170617584	0.199673516	0.056711099	0.037061723	-0.842761754	0.781447188	0.209092775	-0.219467569	0.608246606	0.603124732	0.107775534	0.103092525	0.907004165	0.478772717	0.997675757	0.924386311	Bacteria.Bacteroidetes	UNC93B1
86119	ENSG00000110057	rs308327	0.118979443	0.00404078	0.239361442	0.517364971	0.269194544	-0.452055328	0.103932372	-0.048605939	0.170384832	0.151651661	0.087523791	0.074667727	0.094148326	0.004068386	0.920183094	0.932151327	Bacteria.Firmicutes.Clostridia.Clostridiales.Lachnospiraceae.Fusicatenibacter	UNC93B1
86120	ENSG00000110057	rs308327	0.010954624	0.000224269	0.024139699	0.00572304	0.441500898	-0.573958319	-0.16351401	0.175109286	0.168557579	0.146857558	0.070819734	0.061271472	0.020115682	0.000338566	0.902579082	0.961898573	Bacteria.Bacteroidetes.Bacteroidia.Bacteroidales.Porphyromonadaceae	UNC93B1
86121	ENSG00000110057	rs308327	0.241949944	0.024348714	0.048012266	0.032818652	0.201849789	-0.352458555	-0.159596349	0.141517255	0.170930393	0.152887546	0.079192422	0.064890661	0.125095209	0.013813896	0.968802863	0.813648918	Bacteria.Bacteroidetes.Bacteroidia.Bacteroidales.Prevotellaceae	UNC93B1
86122	ENSG00000110057	rs308327	0.040877319	0.001918414	0.256562119	0.527113342	0.354620546	-0.483941147	-0.084948548	0.041957769	0.169973868	0.149629482	0.074215205	0.065987961	0.043641771	0.00171074	0.997604342	0.996621608	Bacteria.Proteobacteria.Deltaproteobacteria	UNC93B1
86123	ENSG00000110057	rs308327	0.683733971	0.376371268	0.019182657	0.014234849	-0.097090394	-0.163752826	-0.191618922	0.14622026	0.237265483	0.183845806	0.07978163	0.058045004	0.472265481	0.22002565	0.935115684	0.807630482	Bacteria.Proteobacteria.Gammaproteobacteria.Enterobacteriales.Enterobacteriaceae.Citrobacter	UNC93B1
86124	ENSG00000110057	rs308327	0.071643813	0.005050186	0.598911115	0.524036544	0.382703875	-0.526396253	0.041041074	-0.043883497	0.208982873	0.181361098	0.077646999	0.068504058	0.08056327	0.006000053	0.745433804	0.990268195	Bacteria.Firmicutes.Negativicutes.Selenomonadales.Acidaminococcaceae.Phascolarctobacterium	UNC93B1
86125	ENSG00000110057	rs308327	0.900492827	0.849703735	0.392615682	0.130867151	0.043745319	-0.057285777	0.10802918	-0.160863795	0.348489892	0.301102982	0.125526132	0.105139165	0.747921852	0.548845437	0.883578116	0.850035477	Bacteria.Firmicutes.Negativicutes.Selenomonadales	UNC93B1
86126	ENSG00000110057	rs308327	0.17427758	0.025237536	0.632266226	0.483856898	0.268509797	-0.398200507	-0.042116397	0.058061852	0.195475457	0.173839432	0.087594732	0.082457106	0.160446993	0.019251662	0.939734115	0.907101516	Bacteria.Proteobacteria.Gammaproteobacteria.Pseudomonadales.Pseudomonadaceae.Pseudomonas	UNC93B1
86127	ENSG00000110057	rs308327	0.073387617	0.002341905	0.575199989	0.140073044	0.300106954	-0.466084497	-0.036366681	0.078867697	0.164907963	0.147140627	0.064565352	0.052797556	0.065433961	0.001718565	0.779544924	0.889286736	Bacteria.Firmicutes.Clostridia.Clostridiales.Lachnospiraceae.Lachnospiraceae_NK4A136_group	UNC93B1
86128	ENSG00000110057	rs308327	0.004056683	0.000402097	0.019881197	0.081707603	0.584713542	-0.614509984	0.232301842	-0.1518837	0.19624491	0.164673988	0.097299801	0.085893789	0.014712327	0.001062613	0.979221309	0.998719086	Bacteria.Firmicutes.Bacilli.Bacillales.Family_XI.Gemella	UNC93B1
86129	ENSG00000110057	rs308327	0.931996328	0.335475924	0.069427167	0.162090887	-0.02116804	-0.220677111	0.230617294	-0.14937857	0.247103556	0.227423352	0.124919168	0.105631578	0.529406235	0.1527572	0.967792983	0.950973549	Bacteria.Firmicutes.Bacilli.Lactobacillales	UNC93B1
86130	ENSG00000110057	rs308327	0.455328946	0.04652763	0.095530249	0.101611295	0.14573616	-0.330894802	0.113509998	-0.108164343	0.194041415	0.163059499	0.067105978	0.065135817	0.261024883	0.03006012	0.578533489	0.852998594	Bacteria.Proteobacteria.Betaproteobacteria.Burkholderiales.Alcaligenaceae	UNC93B1
86131	ENSG00000110057	rs308327	0.060870828	0.192681514	0.005861028	0.010277487	-0.807789001	0.516251044	-0.441112212	0.377049789	0.423471987	0.392185409	0.154809328	0.142641836	0.263285828	0.259127143	0.543898698	0.756091382	Bacteria.Firmicutes.Clostridia.Clostridiales.Ruminococcaceae.Anaerotruncus	UNC93B1
86132	ENSG00000110057	rs308327	0.264407658	0.141067179	0.297013251	0.102733574	0.210489277	-0.272650716	0.14466793	-0.200887464	0.186975683	0.182989972	0.137608491	0.121377829	0.187005323	0.06093038	0.736258369	0.850985913	Bacteria.Actinobacteria	UNC93B1
86133	ENSG00000110057	rs308327	0.055312773	0.003015455	0.628997329	0.895591887	0.329772862	-0.461061742	-0.038186273	-0.009055102	0.168986804	0.149601921	0.0786634	0.068731335	0.049895061	0.002582323	0.752600914	0.985398796	Bacteria.Firmicutes.Clostridia.Clostridiales.Lachnospiraceae.Dorea	UNC93B1
86134	ENSG00000110057	rs308327	0.565249017	0.028977516	0.245146339	0.719994694	0.129696161	-0.40706611	-0.077406678	0.019161963	0.224380751	0.182270858	0.066000211	0.053223791	0.402999789	0.030192519	0.86527713	0.998607976	Bacteria.Firmicutes.Clostridia.Clostridiales.Lachnospiraceae.Tyzzerella_4	UNC93B1
86135	ENSG00000110057	rs308327	0.57907411	0.199304864	0.449643763	0.391958379	0.150681114	-0.303786076	-0.071380918	0.070346124	0.270260976	0.234268892	0.093847628	0.081625681	0.479171037	0.123790575	0.999985325	0.999758873	Bacteria.Firmicutes.Clostridia.Clostridiales.Ruminococcaceae.Ruminococcaceae_UCG_014	UNC93B1
86136	ENSG00000110074	rs667627	0.117881929	0.022811657	0.894880765	0.902747771	-0.283676697	0.467544711	0.00881741	0.009872858	0.179006642	0.200493519	0.066471737	0.080483775	0.198697203	0.03078556	0.895969341	0.918869061	Bacteria.Firmicutes.Negativicutes.Selenomonadales.Veillonellaceae	FOXRED1
86137	ENSG00000110074	rs667627	0.034091038	0.001543691	0.355133687	0.177565942	-0.252765584	0.472456664	-0.038489332	0.081334128	0.116768652	0.142910096	0.041327662	0.059670115	0.039114775	0.001455782	0.731287954	0.790010861	Bacteria.Firmicutes.Negativicutes.Selenomonadales.Veillonellaceae.Dialister	FOXRED1
86138	ENSG00000110074	rs667627	0.077677899	0.061701598	0.286843725	0.502406711	-0.605151945	0.658915968	0.091858596	-0.051267509	0.337569043	0.34656677	0.085538398	0.076011957	0.57733329	0.285988729	0.999330493	0.996754281	Bacteria.Proteobacteria	FOXRED1
86139	ENSG00000110074	rs667627	0.023728515	0.000845748	0.558821465	0.276352767	-0.271214404	0.523543064	-0.029051833	0.073294931	0.117109562	0.149584271	0.049439597	0.066766806	0.027556414	0.001046493	0.998277807	0.999325446	Bacteria.Bacteroidetes.Bacteroidia.Bacteroidales.Porphyromonadaceae.Parabacteroides	FOXRED1
86140	ENSG00000110074	rs667627	0.048480874	0.00403384	0.73185808	0.656528115	-0.29786683	0.525266967	-0.022703158	0.038523443	0.148121739	0.176176647	0.065972295	0.086227082	0.070422318	0.004982535	0.967274244	0.870589413	Bacteria.Firmicutes.Bacilli.Lactobacillales.Carnobacteriaceae.Granulicatella	FOXRED1
86141	ENSG00000110074	rs667627	0.031392421	0.001651702	0.93948854	0.976350943	-0.263397442	0.479930757	0.004106617	0.00213235	0.119744155	0.146153058	0.053887702	0.071655472	0.037571173	0.001699957	0.934631134	0.976023239	Bacteria.Firmicutes.Clostridia.Clostridiales.Ruminococcaceae.Ruminococcaceae_UCG_002	FOXRED1
86142	ENSG00000110074	rs667627	0.032666343	0.003319137	0.915241733	0.697557244	-0.263936349	0.461011506	-0.006027231	0.031737722	0.120914676	0.151199825	0.056411444	0.081306699	0.050293988	0.002888335	0.982862011	0.9775898	Bacteria.Firmicutes.Negativicutes.Selenomonadales.Veillonellaceae.Veillonella	FOXRED1
86143	ENSG00000110074	rs667627	0.418405182	0.025057361	0.684603738	0.843744829	-0.181586731	0.462397637	-0.036555036	-0.017275222	0.22297747	0.201606126	0.089592435	0.087294895	0.349150172	0.040118455	0.99759175	0.986746924	Bacteria.Firmicutes.Clostridia.Clostridiales.Lachnospiraceae.Lachnospiraceae_UCG_008	FOXRED1
86144	ENSG00000110074	rs667627	0.023184818	0.000798812	0.984574943	0.355568352	-0.272231107	0.515099917	-0.000984708	0.06092403	0.117070405	0.146415178	0.05073679	0.06547629	0.030302049	0.000908941	0.926081029	0.867631783	Bacteria.Fusobacteria.Fusobacteriia.Fusobacteriales.Fusobacteriaceae.Fusobacterium	FOXRED1
86145	ENSG00000110074	rs667627	0.148541276	0.01067192	0.690604926	0.725686753	-0.228778965	0.508287361	0.024452225	0.031589751	0.156476475	0.193327083	0.06115912	0.089644598	0.145858525	0.011965665	0.922389356	0.998819627	Bacteria.Firmicutes.Clostridia.Clostridiales.Ruminococcaceae.Ruminococcaceae_UCG_003	FOXRED1
86146	ENSG00000110074	rs667627	0.029229873	0.00159678	0.918383763	0.662246473	-0.265137459	0.47751717	-0.007667337	-0.045452704	0.118913028	0.144927272	0.074535057	0.103579152	0.033505555	0.001422499	0.999276643	0.988728768	Bacteria.Firmicutes.Clostridia.Clostridiales.Ruminococcaceae.Ruminiclostridium_5	FOXRED1
86147	ENSG00000110074	rs667627	0.036484503	0.001862988	0.955037005	0.966175746	-0.268266513	0.479284226	-0.003836286	-0.003193856	0.125616381	0.147745232	0.067778209	0.075028065	0.046527042	0.001744564	0.912425906	0.994473421	Bacteria.Actinobacteria.Actinobacteria.Bifidobacteriales.Bifidobacteriaceae.Bifidobacterium	FOXRED1
86148	ENSG00000110074	rs667627	0.472827585	0.061813654	0.322440537	0.963500763	-0.129366317	0.487130948	0.062355836	-0.004037291	0.17915482	0.256327154	0.062540715	0.087886253	0.460769005	0.083719639	0.997594253	0.968948848	Bacteria.Firmicutes.Erysipelotrichia.Erysipelotrichales.Erysipelotrichaceae.Faecalitalea	FOXRED1
86149	ENSG00000110074	rs667627	0.014458959	0.013463854	0.217856629	0.387652744	-0.387930283	0.619609985	-0.092533086	0.099696707	0.154367612	0.243883777	0.074365447	0.114630539	0.072382708	0.022116037	0.777556891	0.952091618	Bacteria.Firmicutes.Clostridia.Clostridiales.Lachnospiraceae.Lachnospiraceae_ND3007_group	FOXRED1
86150	ENSG00000110074	rs667627	0.260920512	0.008188211	0.235500165	0.862980619	-0.161542429	0.438875311	0.055911329	-0.011621586	0.142441856	0.160885066	0.04669404	0.067073581	0.201608483	0.010456794	0.968345079	0.998439902	Bacteria.Verrucomicrobia.Verrucomicrobiae.Verrucomicrobiales.Verrucomicrobiaceae.Akkermansia	FOXRED1
86151	ENSG00000110074	rs667627	0.021402838	0.006280398	0.448117556	0.99906796	-0.302119909	0.460286791	0.032274677	-5.00E-05	0.128135725	0.162959706	0.042289769	0.042632836	0.043336408	0.005846232	0.999492402	0.999741582	Bacteria.Proteobacteria.Gammaproteobacteria.Enterobacteriales.Enterobacteriaceae.Escherichia_Shigella	FOXRED1
86152	ENSG00000110074	rs667627	0.018771206	0.00082956	0.402762105	0.71926715	-0.307077666	0.520458357	-0.035812389	-0.021223672	0.127394899	0.148442975	0.042522238	0.058790687	0.026564616	0.000991449	0.72885657	0.993577312	Bacteria.Proteobacteria.Betaproteobacteria.Burkholderiales.Alcaligenaceae.Sutterella	FOXRED1
86153	ENSG00000110074	rs667627	0.018781141	0.002469047	0.186806778	0.25011409	-0.479058769	0.684291891	0.082489366	-0.086331294	0.198760728	0.217248816	0.061828663	0.074395302	0.099811875	0.009838302	0.9994853	0.999502343	Bacteria.Firmicutes.Clostridia.Clostridiales.Lachnospiraceae.Ruminococcus_gnavus_group	FOXRED1
86154	ENSG00000110074	rs667627	0.070069635	0.010504391	0.780040444	0.935656538	-0.300602025	0.477217857	-0.017162401	-0.006379675	0.163212441	0.181099177	0.061200933	0.078719329	0.125257115	0.018587696	0.761446319	0.998431627	Bacteria.Firmicutes.Clostridia.Clostridiales.Ruminococcaceae.Ruminococcus_1	FOXRED1
86155	ENSG00000110074	rs667627	0.07636347	0.05002564	0.645482792	0.984267099	-0.32857124	0.480946282	-0.029608502	0.001668387	0.182452006	0.24084552	0.064060225	0.084280872	0.167374752	0.071032388	0.999878354	0.998275086	Bacteria.Bacteroidetes.Bacteroidia.Bacteroidales.Porphyromonadaceae.Barnesiella	FOXRED1
86156	ENSG00000110074	rs667627	0.135696948	0.005270428	0.736977737	0.977792008	-0.230201697	0.469079377	0.020441993	0.002010424	0.152375105	0.162461911	0.060604826	0.071943368	0.17033721	0.008214393	0.605750624	0.999370792	Bacteria.Firmicutes.Clostridia.Clostridiales.Christensenellaceae	FOXRED1
86157	ENSG00000110074	rs667627	0.148374772	0.121724474	0.872354047	0.60358667	-0.287660739	0.381137397	-0.010671098	-0.043358829	0.196667456	0.243064081	0.066155065	0.083095525	0.255724384	0.123517455	0.998896274	0.99087052	Bacteria.Proteobacteria.Deltaproteobacteria.Desulfovibrionales.Desulfovibrionaceae.Desulfovibrio	FOXRED1
86158	ENSG00000110074	rs667627	0.032186974	0.001580157	0.384936517	0.149046713	-0.397004328	0.700001701	-0.052631645	0.107445746	0.181355181	0.212230342	0.060168377	0.073581949	0.071098637	0.004592932	0.638716735	0.80945179	Bacteria.Firmicutes.Clostridia.Clostridiales.Lachnospiraceae.Lachnospiraceae_UCG_010	FOXRED1
86159	ENSG00000110074	rs667627	0.029630161	0.001844	0.236244348	0.473677265	-0.260711059	0.466297936	-0.067577087	0.05320446	0.117227402	0.143591771	0.056527338	0.07382316	0.033065933	0.001799043	0.975966367	0.997201293	Bacteria.Firmicutes.Clostridia.Clostridiales.Lachnospiraceae.Coprococcus_1	FOXRED1
86160	ENSG00000110074	rs667627	0.027871716	0.001671728	0.862273227	0.966258098	-0.265964888	0.477727773	-0.009086257	-0.003245102	0.118231002	0.145658207	0.052168913	0.076418072	0.037081229	0.001678817	0.995339941	0.956492568	Bacteria.Proteobacteria.Deltaproteobacteria.Desulfovibrionales.Desulfovibrionaceae.Bilophila	FOXRED1
86161	ENSG00000110074	rs667627	0.478069086	0.191120657	0.641476896	0.392612922	-0.748059226	1.283623262	0.079338338	-0.139605212	1.048385044	0.971678099	0.169590976	0.162215426	0.999435429	0.959065662	0.999968393	0.999515331	Bacteria.Firmicutes	FOXRED1
86162	ENSG00000110074	rs667627	0.003287126	0.000407323	0.049637986	0.088362339	-0.430514322	0.683237934	-0.177084917	0.217967872	0.141043365	0.183285706	0.088524815	0.125987372	0.018394316	0.00112758	0.999739884	0.859864217	Bacteria.Actinobacteria.Coriobacteriia.Coriobacteriales.Coriobacteriaceae	FOXRED1
86163	ENSG00000110074	rs667627	0.001321737	2.85E-05	0.015557699	0.006051691	-0.533171151	0.902996768	-0.167444975	0.279348667	0.158840762	0.200534868	0.06739548	0.098435081	0.021418287	0.000421404	0.99991226	0.709680314	Bacteria.Actinobacteria.Coriobacteriia.Coriobacteriales.Coriobacteriaceae.Collinsella	FOXRED1
86164	ENSG00000110074	rs667627	0.122904898	0.008327144	0.695372787	0.286977694	-0.333818747	0.709819531	-0.034885919	0.121962168	0.213573528	0.260802167	0.088696786	0.11360259	0.265849732	0.027036352	0.998891856	0.999590371	Bacteria.Firmicutes.Bacilli.Bacillales.Staphylococcaceae.Staphylococcus	FOXRED1
86165	ENSG00000110074	rs667627	0.022318358	0.001006446	0.505546323	0.390405968	-0.283240599	0.506591424	-0.034516744	0.062704385	0.120998924	0.147070794	0.051555814	0.072519226	0.029522364	0.001198851	0.99935717	0.960853802	Bacteria.Firmicutes.Erysipelotrichia.Erysipelotrichales.Erysipelotrichaceae.Erysipelotrichaceae_UCG_003	FOXRED1
86166	ENSG00000110074	rs667627	0.130743992	0.020784001	0.711810534	0.734279918	-0.333009824	0.546699851	-0.032589171	0.038020593	0.217581447	0.23070958	0.08783075	0.111530749	0.225446617	0.039071493	0.890246619	0.895507627	Bacteria.Firmicutes.Clostridia.Clostridiales.Ruminococcaceae.Ruminiclostridium_9	FOXRED1
86167	ENSG00000110074	rs667627	0.862847951	0.038499191	0.038623043	0.724749077	-0.027413051	0.379497648	0.117124383	-0.028224022	0.158058876	0.179652792	0.05548281	0.079808797	0.4965246	0.043485683	0.608523203	0.99780419	Bacteria.Firmicutes.Clostridia.Clostridiales.Ruminococcaceae.Ruminococcus_2	FOXRED1
86168	ENSG00000110074	rs667627	0.238985371	0.013852848	0.549088965	0.976541499	-0.195716959	0.446738698	-0.035181126	0.002176986	0.16468435	0.176603988	0.058414098	0.073749859	0.232915918	0.016783607	0.562721945	0.975824027	Bacteria.Firmicutes.Clostridia.Clostridiales.Lachnospiraceae.Anaerostipes	FOXRED1
86169	ENSG00000110074	rs667627	0.530357231	0.054335207	0.373140098	0.544955751	-0.124220516	0.384266636	0.069461389	-0.052986863	0.196912936	0.196096043	0.077455516	0.087073319	0.511740263	0.074721998	0.998832683	0.981449155	Bacteria.Firmicutes.Clostridia.Clostridiales.Ruminococcaceae.Eubacterium_coprostanoligenes_group	FOXRED1
86170	ENSG00000110074	rs667627	0.051155493	0.00633486	0.267392259	0.399664195	-0.237439572	0.439901748	0.052139804	-0.055031622	0.119504695	0.155914481	0.046608164	0.064911605	0.053228449	0.004891409	0.886764336	0.858050941	Bacteria.Proteobacteria.Betaproteobacteria.Burkholderiales.Alcaligenaceae.Parasutterella	FOXRED1
86171	ENSG00000110074	rs667627	0.080206248	0.002941368	0.655379284	0.331353015	-0.32001825	0.585770582	-0.040804912	0.117671332	0.180064162	0.189544039	0.091007799	0.120231305	0.161381573	0.00742987	0.998820086	0.961415255	Bacteria.Firmicutes.Clostridia.Clostridiales.Family_XIII	FOXRED1
86172	ENSG00000110074	rs667627	0.018601148	0.013668259	0.478985071	0.452205128	-0.33188069	0.418206637	-0.044288491	-0.063655041	0.137478075	0.164986955	0.062199028	0.084167016	0.044131698	0.012344638	0.805467576	0.981481548	Bacteria.Firmicutes.Clostridia.Clostridiales.Lachnospiraceae.Eubacterium_eligens_group	FOXRED1
86173	ENSG00000110074	rs667627	0.033776718	0.005584317	0.719016031	0.733682464	-0.297468624	0.463815449	-0.028571021	-0.041408489	0.137169623	0.161794256	0.079069296	0.121185424	0.062513863	0.005715563	0.999672451	0.998587032	Bacteria.Firmicutes.Clostridia.Clostridiales.Ruminococcaceae.Butyricicoccus	FOXRED1
86174	ENSG00000110074	rs667627	0.006429705	0.000813035	0.015045176	0.199124073	-0.325104667	0.527489174	-0.118808948	0.08432168	0.115446421	0.150175239	0.047569605	0.064999352	0.012332606	0.001061674	0.835683097	0.929290029	Bacteria.Bacteroidetes.Bacteroidia.Bacteroidales.Prevotellaceae	FOXRED1
86175	ENSG00000110074	rs667627	0.010871298	0.000590557	0.189315868	0.163520696	-0.365667731	0.553982597	0.09496899	-0.118885818	0.139452179	0.153333409	0.071593641	0.084359642	0.021665199	0.00097607	0.920183094	0.863366315	Bacteria.Firmicutes.Clostridia.Clostridiales.Lachnospiraceae.Fusicatenibacter	FOXRED1
86176	ENSG00000110074	rs667627	0.149272149	0.025509548	0.311636787	0.175743328	-0.81407075	1.096594926	0.098416921	-0.122026301	0.55781332	0.479656555	0.096512673	0.089141996	0.899857324	0.267408957	0.997187614	0.921529413	Bacteria.Bacteroidetes.Bacteroidia.Bacteroidales	FOXRED1
86177	ENSG00000110074	rs667627	0.320371703	0.036923598	0.317938088	0.823334254	-0.158077066	0.449753279	0.050531199	-0.015915043	0.157864217	0.211107161	0.050208081	0.070997906	0.332997256	0.051993098	0.981446852	0.951843956	Bacteria.Proteobacteria.Gammaproteobacteria.Enterobacteriales.Enterobacteriaceae.Citrobacter	FOXRED1
86178	ENSG00000110074	rs667627	0.248261401	0.022360742	0.666778701	0.958915057	-0.207550848	0.485172347	0.029465836	0.003987568	0.178149409	0.20733133	0.068122361	0.07710786	0.266397905	0.02882099	0.863055467	0.998304349	Bacteria.Firmicutes.Erysipelotrichia.Erysipelotrichales.Erysipelotrichaceae.Clostridium_innocuum_group	FOXRED1
86179	ENSG00000110074	rs667627	0.030299504	0.002332475	0.81620727	0.767042318	-0.263055102	0.471696312	-0.012754326	0.01813751	0.118782316	0.148848507	0.054652744	0.060968781	0.035546697	0.002422935	0.926694026	0.993727148	Bacteria.Proteobacteria.Gammaproteobacteria.Pasteurellales.Pasteurellaceae.Haemophilus	FOXRED1
86180	ENSG00000110074	rs667627	0.031792168	0.009277692	0.398182832	0.549483752	-0.366741818	0.57961203	-0.043938706	0.042657387	0.167132212	0.216142959	0.051663695	0.070897789	0.091177526	0.016720401	0.828281271	0.947181001	Bacteria.Bacteroidetes.Bacteroidia.Bacteroidales.Prevotellaceae.Prevotella_9	FOXRED1
86181	ENSG00000110074	rs667627	0.099719956	0.024428521	0.657103917	0.728536376	-0.339350558	0.550016955	-0.031392852	0.029267513	0.203198584	0.238722236	0.070392945	0.083963781	0.180413891	0.039973492	0.997329664	0.92426646	Bacteria.Firmicutes.Negativicutes.Selenomonadales.Veillonellaceae.Megasphaera	FOXRED1
86182	ENSG00000110074	rs667627	0.005594184	0.0005613	0.089732683	0.124001376	-0.399765358	0.648189168	-0.159138313	0.199727272	0.13948214	0.178626149	0.09238753	0.128164156	0.024851132	0.001332442	0.999005033	0.870684181	Bacteria.Actinobacteria.Coriobacteriia.Coriobacteriales	FOXRED1
86183	ENSG00000110074	rs667627	0.212886378	0.024513446	0.995194772	0.812141976	-0.26261621	0.516113718	-0.000526412	0.025519286	0.208754225	0.22414575	0.087072014	0.106940078	0.359957201	0.050405609	0.999697332	0.911649175	Bacteria.Firmicutes.Clostridia.Clostridiales.Ruminococcaceae.Ruminococcaceae_UCG_013	FOXRED1
86184	ENSG00000110074	rs667627	0.355586689	0.183266849	0.566047519	0.499669622	-0.681451253	0.945845026	0.077970636	-0.091856329	0.732397569	0.703177485	0.135171192	0.135320121	0.954184916	0.626332537	0.999826541	0.999832315	Bacteria.Firmicutes.Clostridia.Clostridiales.Lachnospiraceae	FOXRED1
86185	ENSG00000110074	rs667627	0.119207492	0.006623457	0.933402095	0.494790328	-0.272470863	0.580334433	0.006911808	-0.070211138	0.172567152	0.206868546	0.082391786	0.102262324	0.175344337	0.017190907	0.973179068	0.83456201	Bacteria.Firmicutes.Erysipelotrichia.Erysipelotrichales	FOXRED1
86186	ENSG00000110074	rs667627	0.039022328	0.011551116	0.823442287	0.629539051	-0.255367148	0.437180915	0.013635498	-0.039206982	0.121225745	0.168198107	0.060866587	0.080894011	0.051015767	0.006728629	0.723330552	0.872264526	Bacteria.Firmicutes.Clostridia.Clostridiales.Peptostreptococcaceae	FOXRED1
86187	ENSG00000110074	rs667627	0.032745315	0.001168072	0.49983136	0.724898424	-0.256765205	0.54617739	-0.0568391	-0.034930066	0.117684673	0.160798081	0.083765439	0.09882736	0.038209477	0.001339085	0.757332225	0.917161392	Bacteria.Actinobacteria.Actinobacteria	FOXRED1
86188	ENSG00000110074	rs667627	0.03602266	0.001755667	0.640361877	0.609691968	-0.252807376	0.468723709	-0.025792756	-0.039473998	0.118074803	0.143620538	0.054949556	0.076947685	0.040288997	0.001508769	0.998525812	0.997174658	Bacteria.Proteobacteria.Deltaproteobacteria.Desulfovibrionales.Desulfovibrionaceae	FOXRED1
86189	ENSG00000110074	rs667627	0.1021209	0.008689132	0.804209469	0.67220726	-0.242492426	0.543734339	0.014302711	0.0359421	0.14624927	0.200940239	0.057459651	0.084560575	0.139982752	0.014377774	0.824234771	0.940986664	Bacteria.Bacteroidetes.Bacteroidia.Bacteroidales.Porphyromonadaceae.Odoribacter	FOXRED1
86190	ENSG00000110074	rs667627	0.022913688	0.001317252	0.481305365	0.5608741	-0.307765906	0.514656284	0.044096592	-0.039678645	0.132079685	0.153274438	0.062258935	0.067878998	0.032794561	0.001660518	0.999694213	0.908466096	Bacteria.Firmicutes.Clostridia.Clostridiales.Lachnospiraceaencultured	FOXRED1
86191	ENSG00000110074	rs667627	0.03251826	0.007542804	0.47228905	0.927088165	-0.344848932	0.505023721	-0.04257207	0.007762561	0.157843032	0.1831107	0.058884604	0.084500043	0.094623338	0.011856839	0.996596763	0.999791394	Bacteria.Firmicutes.Clostridia.Clostridiales.Ruminococcaceae.Ruminococcaceae_UCG_005	FOXRED1
86192	ENSG00000110074	rs667627	0.050396472	0.002496616	0.845869925	0.503860929	-0.275312338	0.556354203	0.016839162	-0.066191826	0.138098776	0.17684158	0.086280177	0.098475548	0.102608595	0.004280578	0.978613798	0.980405449	Bacteria.Firmicutes.Bacilli.Lactobacillales.Streptococcaceae.Streptococcus	FOXRED1
86193	ENSG00000110074	rs667627	0.053905939	0.003198221	0.936197885	0.845315266	-0.270071165	0.491981185	-0.004325438	0.013761822	0.137567813	0.160685125	0.053825782	0.070256433	0.074892779	0.003606055	0.973399478	0.979585985	Bacteria.Firmicutes.Erysipelotrichia.Erysipelotrichales.Erysipelotrichaceae.Erysipelatoclostridium	FOXRED1
86194	ENSG00000110074	rs667627	0.017280564	0.003022261	0.316580873	0.459654965	-0.34133509	0.5426136	0.055464266	-0.048119393	0.139704985	0.1761073	0.054954069	0.064690686	0.046909297	0.004770781	0.647035132	0.940799143	Bacteria.Firmicutes.Clostridia.Clostridiales.Lachnospiraceae.Lachnoclostridium	FOXRED1
86195	ENSG00000110074	rs667627	0.013155298	0.006171153	0.243895496	0.839234611	-0.336364491	0.471728775	0.048974476	-0.008697851	0.131932609	0.166637659	0.041645976	0.042702083	0.03856638	0.008215602	0.997282517	0.999171204	Bacteria.Proteobacteria.Gammaproteobacteria.Enterobacteriales.Enterobacteriaceae	FOXRED1
86196	ENSG00000110074	rs667627	0.029276424	0.000767727	0.518130375	0.117508103	-0.30532656	0.712354263	0.035160452	-0.130690839	0.136978597	0.201764534	0.054112123	0.082383448	0.066804175	0.002041907	0.781603259	0.875940393	Bacteria.Proteobacteria.Betaproteobacteria	FOXRED1
86197	ENSG00000110074	rs667627	0.046266608	0.014754443	0.921250177	0.884918247	-0.260352586	0.463048082	0.004318604	-0.010054759	0.128139636	0.18483675	0.043515119	0.069196723	0.054631823	0.010565152	0.958816309	0.974587894	Bacteria.Firmicutes.Clostridia.Clostridiales.Lachnospiraceae.Tyzzerella	FOXRED1
86198	ENSG00000110074	rs667627	0.159515401	0.030676166	0.415055484	0.295027218	-0.582808401	0.858675905	0.060212809	-0.08075497	0.409560445	0.388646622	0.073405342	0.076496441	0.754453827	0.224339924	0.999973618	0.989705988	Bacteria.Bacteroidetes.Bacteroidia.Bacteroidales.Bacteroidaceae.Bacteroides	FOXRED1
86199	ENSG00000110074	rs667627	0.087031878	0.137779632	0.349663016	0.927338313	-0.523699054	0.528412453	0.073635928	-0.008574933	0.301406296	0.351660292	0.078166898	0.09366545	0.428135744	0.225031663	0.998803525	0.997226571	Bacteria.Firmicutes.Clostridia.Clostridiales.Lachnospiraceae.Eubacterium_rectale_group	FOXRED1
86200	ENSG00000110074	rs667627	0.133334832	0.005151599	0.752551503	0.961741203	-0.231980191	0.470728564	0.019208462	0.003465929	0.152608201	0.162576814	0.060668488	0.071976002	0.169548019	0.008288376	0.609205772	0.994087343	Bacteria.Firmicutes.Clostridia.Clostridiales.Christensenellaceae.Christensenellaceae_R_7_group	FOXRED1
86201	ENSG00000110074	rs667627	0.023391437	0.00085283	0.890723893	0.350524621	-0.271894428	0.510239741	-0.007003436	0.061974246	0.117107811	0.145893631	0.050776112	0.065906197	0.029850373	0.000963574	0.910665118	0.873276369	Bacteria.Fusobacteria.Fusobacteriia.Fusobacteriales	FOXRED1
86202	ENSG00000110074	rs667627	0.014871215	0.000770349	0.220618834	0.286972358	-0.299256987	0.511532477	0.060845518	-0.065820673	0.119601955	0.144928713	0.049196724	0.061308483	0.01983202	0.000845135	0.957702184	0.875264228	Bacteria.Bacteroidetes.Bacteroidia.Bacteroidales.Rikenellaceae	FOXRED1
86203	ENSG00000110074	rs667627	0.054502008	0.002654833	0.838390379	0.18239905	-0.272229309	0.475335077	0.010644638	-0.089822299	0.13902083	0.152093842	0.051982958	0.06664325	0.067239092	0.003234768	0.813328893	0.797887076	Bacteria.Firmicutes.Clostridia.Clostridiales.Lachnospiraceae.Roseburia	FOXRED1
86204	ENSG00000110074	rs667627	0.010218995	0.000578617	0.182566004	0.263731225	-0.346828194	0.547944913	-0.107693037	0.094910424	0.131102355	0.151395603	0.079933289	0.084187581	0.019477163	0.000784267	0.88760533	0.997132292	Bacteria.Firmicutes.Bacilli.Bacillales	FOXRED1
86205	ENSG00000110074	rs667627	0.076855155	0.001812929	0.481541215	0.163161062	-0.371257391	0.66628138	-0.061613617	0.15911678	0.206507942	0.204819741	0.087037796	0.112809075	0.207874242	0.008219561	0.99792254	0.986607256	Bacteria.Firmicutes.Clostridia.Clostridiales.Family_XIII.Family_XIII_AD3011_group	FOXRED1
86206	ENSG00000110074	rs667627	0.012254228	0.002444779	0.194718588	0.948398875	-0.304324867	0.46239066	-0.071822274	-0.004739675	0.118106377	0.146644577	0.054815199	0.072953994	0.019779465	0.001836047	0.370131989	0.999289972	Bacteria.Firmicutes.Clostridia.Clostridiales.Lachnospiraceae.Lachnospira	FOXRED1
86207	ENSG00000110074	rs667627	0.060224639	0.004771049	0.399919937	0.20589721	-0.42075982	0.753964686	-0.069029626	0.131296001	0.220008993	0.25797825	0.081467148	0.102759062	0.261616302	0.030671782	0.796495538	0.913834648	Bacteria.Firmicutes.Clostridia.Clostridiales.Ruminococcaceae.Anaerotruncus	FOXRED1
86208	ENSG00000110074	rs667627	0.087786419	0.0012067	0.978949687	0.146114266	-0.244031288	0.505658898	-0.00163903	0.100295627	0.140791051	0.149331263	0.061879478	0.068181652	0.108577209	0.002100553	0.977746096	0.840566997	Bacteria.Proteobacteria.Gammaproteobacteria.Pseudomonadales.Pseudomonadaceae.Pseudomonas	FOXRED1
86209	ENSG00000110074	rs667627	0.082649913	0.003698783	0.980115072	0.557001861	-0.26237209	0.555890736	0.002066556	-0.056616105	0.148845719	0.184581602	0.082593689	0.095902333	0.148595136	0.007018933	0.997923384	0.975114706	Bacteria.Firmicutes.Bacilli.Lactobacillales	FOXRED1
86210	ENSG00000110074	rs667627	0.015128011	0.001585166	0.090368118	0.126493433	-0.707209314	0.840914711	0.164306801	-0.14507222	0.283400401	0.255033457	0.095581043	0.093719853	0.148150793	0.018441136	0.811513264	0.850035477	Bacteria.Firmicutes.Negativicutes.Selenomonadales	FOXRED1
86211	ENSG00000110074	rs667627	0.119757428	0.006728854	0.938361555	0.501504808	-0.271672686	0.578691672	0.006408224	-0.069230432	0.172322621	0.206704374	0.082549234	0.102427723	0.174671924	0.017036413	0.963732135	0.836496523	Bacteria.Firmicutes.Erysipelotrichia.Erysipelotrichales.Erysipelotrichaceae	FOXRED1
86212	ENSG00000110074	rs667627	0.014830004	0.000767976	0.216877663	0.284977801	-0.299185349	0.511467008	0.061505726	-0.066156427	0.119521763	0.144870173	0.04932355	0.061364412	0.019941624	0.000858079	0.954900767	0.853447949	Bacteria.Bacteroidetes.Bacteroidia.Bacteroidales.Rikenellaceae.Alistipes	FOXRED1
86213	ENSG00000110074	rs667627	0.038411051	0.001950055	0.975073041	0.890500763	-0.264736885	0.476441502	0.002133818	-0.010438917	0.12526659	0.147558655	0.068027645	0.075528714	0.047116982	0.001972058	0.963397296	0.998755611	Bacteria.Actinobacteria.Actinobacteria.Bifidobacteriales.Bifidobacteriaceae	FOXRED1
86214	ENSG00000110074	rs667627	0.228605773	0.012266357	0.595469144	0.88633816	-0.199496147	0.514295112	-0.044719174	-0.01359604	0.16413891	0.199623643	0.083813574	0.094744997	0.294150484	0.023413874	0.962969945	0.933837527	Bacteria.Firmicutes.Bacilli	FOXRED1
86215	ENSG00000110074	rs667627	0.037029606	0.001667631	0.625225403	0.542016229	-0.250986103	0.46988344	-0.0269268	-0.047594288	0.117877321	0.143231189	0.054863804	0.077641753	0.041223627	0.001549419	0.997604342	0.996621608	Bacteria.Proteobacteria.Deltaproteobacteria	FOXRED1
86216	ENSG00000110074	rs667627	0.055628783	0.002676442	0.869999107	0.516722864	-0.27378481	0.555465122	0.014198464	-0.064178431	0.140483537	0.177889632	0.086414079	0.098438527	0.113869141	0.004639931	0.994136952	0.976249604	Bacteria.Firmicutes.Bacilli.Lactobacillales.Streptococcaceae	FOXRED1
86217	ENSG00000110074	rs667627	0.06252492	0.001827835	0.981026562	0.266736582	-0.249118717	0.477203885	0.001554939	0.080433196	0.131452589	0.14681829	0.065132136	0.07180041	0.057217862	0.001592884	0.990263512	0.935449612	Bacteria.Proteobacteria.Gammaproteobacteria.Pseudomonadales	FOXRED1
86218	ENSG00000110074	rs667627	0.232083352	0.090759824	0.02227698	0.093234471	-0.148653734	0.315685677	0.107276481	-0.114931352	0.123233597	0.183869818	0.045813222	0.067464157	0.156974997	0.048406771	0.471854961	0.970562572	Bacteria.Firmicutes.Negativicutes.Selenomonadales.Acidaminococcaceae.Phascolarctobacterium	FOXRED1
86219	ENSG00000110074	rs667627	0.120956071	0.012097665	0.630131202	0.964247633	-0.225882602	0.487577784	0.02331187	0.003002106	0.143750349	0.188865892	0.048181746	0.06671788	0.152135542	0.013078985	0.991770327	0.99999132	Bacteria.Firmicutes.Clostridia.Clostridiales.Clostridiaceae_1	FOXRED1
86220	ENSG00000110074	rs667627	0.14517788	0.01453353	0.643228566	0.964421357	-0.222047812	0.485474158	0.02365295	0.003065	0.150593328	0.193336439	0.050827129	0.068448444	0.182849637	0.017754735	0.99714486	0.996602117	Bacteria.Firmicutes.Clostridia.Clostridiales.Clostridiaceae_1.Clostridium_sensu_stricto_1	FOXRED1
86221	ENSG00000110074	rs667627	0.029307771	0.000832952	0.281179093	0.106186825	-0.435568886	0.699996755	-0.075045799	0.114938428	0.195448477	0.199723874	0.069057878	0.070156208	0.087113706	0.002919169	0.999858829	0.912195585	Bacteria.Proteobacteria.Betaproteobacteria.Neisseriales.Neisseriaceae.Eikenella	FOXRED1
86222	ENSG00000110074	rs667627	0.024600968	0.000447406	0.453331619	0.13456353	-0.288988297	0.566768404	0.036068769	-0.099933934	0.125585989	0.153226233	0.04781099	0.065953192	0.040942618	0.000944093	0.737166378	0.878187094	Bacteria.Proteobacteria.Betaproteobacteria.Burkholderiales.Alcaligenaceae	FOXRED1
86223	ENSG00000110074	rs667627	0.043511434	0.003421401	0.422287156	0.169645352	-0.335163789	0.762818588	-0.050981216	0.148521364	0.162784709	0.251045139	0.063129639	0.106945099	0.148375008	0.014216866	0.961249848	0.997513341	Bacteria.Firmicutes.Clostridia.Clostridiales.Lachnospiraceae.Eubacterium_xylanophilum_group	FOXRED1
86224	ENSG00000110074	rs667627	0.003262313	0.000152331	0.051257491	0.054996694	-0.475041171	0.666988223	-0.136535905	0.134314423	0.155498401	0.165794241	0.068750352	0.06873535	0.012994705	0.000501817	0.979221309	0.998719086	Bacteria.Firmicutes.Bacilli.Bacillales.Family_XI.Gemella	FOXRED1
86225	ENSG00000110074	rs667627	0.03524853	0.002307547	0.803547615	0.352639629	-0.266485257	0.462029194	0.016561343	-0.082122814	0.123923747	0.145632026	0.066304551	0.087720042	0.047108521	0.002254881	0.998043854	0.980697127	Bacteria.Firmicutes.Clostridia.Clostridiales.Ruminococcaceaencultured	FOXRED1
86226	ENSG00000110074	rs667627	0.049274509	0.00409991	0.753314065	0.668455575	-0.294779424	0.522704425	-0.021389026	0.037443983	0.147118052	0.175651129	0.067771677	0.087033631	0.072813218	0.00480659	0.991744893	0.887089199	Bacteria.Firmicutes.Bacilli.Lactobacillales.Carnobacteriaceae	FOXRED1
86227	ENSG00000110074	rs667627	0.031245348	0.002381358	0.792398083	0.776146794	-0.262077448	0.472552789	-0.014422859	0.017421764	0.119036797	0.149447788	0.054573555	0.06101574	0.034837774	0.002498596	0.938134118	0.992379592	Bacteria.Proteobacteria.Gammaproteobacteria.Pasteurellales.Pasteurellaceae	FOXRED1
86228	ENSG00000110074	rs667627	0.085704272	0.002018953	0.865785975	0.366479997	-0.276166128	0.534227988	0.010267898	-0.061035521	0.158257909	0.166049935	0.060512026	0.067113601	0.12869454	0.004350473	0.960739262	0.997216401	Bacteria.Firmicutes.Clostridia.Clostridiales.Ruminococcaceae.Subdoligranulum	FOXRED1
86229	ENSG00000110074	rs667627	0.045895762	0.001880742	0.647426154	0.460400267	-0.253173722	0.472224051	-0.023385038	0.047663025	0.124387686	0.145710128	0.050895126	0.064184132	0.051936898	0.001672833	0.99659881	0.97562022	Bacteria.Bacteroidetes.Bacteroidia.Bacteroidales.Porphyromonadaceae	FOXRED1
86230	ENSG00000110074	rs667627	0.049282694	0.011638862	0.853454665	0.927244603	-0.256352498	0.472597144	0.010301852	-0.007265546	0.127944754	0.182025244	0.055550983	0.07926028	0.062739138	0.006466102	0.686263665	0.995873021	Bacteria.Firmicutes.Clostridia.Clostridiales.Peptostreptococcaceae.Intestinibacter	FOXRED1
86231	ENSG00000110074	rs667627	0.03117006	0.002431459	0.778821903	0.835585707	-0.261796257	0.473256703	0.020472118	-0.01826364	0.118854129	0.150003075	0.072590247	0.087646837	0.036556267	0.002331304	0.999670759	0.996530704	Bacteria.Firmicutes.Clostridia.Clostridiales.Ruminococcaceae.Flavonifractor	FOXRED1
86232	ENSG00000110074	rs667627	0.024367615	0.000473859	0.462020211	0.100081281	-0.299865335	0.680561222	0.037960679	-0.133682284	0.130091892	0.184874852	0.051304626	0.080134304	0.050240565	0.001208593	0.706924943	0.923190966	Bacteria.Proteobacteria.Betaproteobacteria.Burkholderiales	FOXRED1
86233	ENSG00000110074	rs667627	0.237543634	0.01050738	0.258055688	0.672559033	-0.170101825	0.423449221	0.053414151	-0.029096113	0.142687055	0.160701076	0.046813387	0.068532293	0.197949679	0.01223185	0.959597159	0.99789802	Bacteria.Verrucomicrobia	FOXRED1
86234	ENSG00000110074	rs667627	0.059104535	0.001836105	0.358525969	0.112589596	-0.46056124	0.75931214	-0.080119685	0.138090658	0.239736257	0.233720251	0.086641017	0.085854733	0.175629094	0.009492783	0.997947728	0.9977362	Bacteria.Actinobacteria.Actinobacteria.Micrococcales	FOXRED1
86235	ENSG00000110074	rs667627	0.928243226	0.172601302	0.25320698	0.681723824	-0.021763897	0.365691474	-0.060859292	0.025247314	0.240737195	0.265173222	0.052791753	0.061285771	0.682516991	0.212441793	0.914353853	0.924558279	Bacteria.Firmicutes.Clostridia.Clostridiales.Ruminococcaceae.Faecalibacterium	FOXRED1
86236	ENSG00000110074	rs667627	0.149556189	0.025603589	0.312140387	0.176221557	-0.813561329	1.095999043	0.098320089	-0.121881895	0.557859816	0.479714074	0.096518912	0.089136488	0.900854288	0.267428517	0.997675757	0.924386311	Bacteria.Bacteroidetes	FOXRED1
86237	ENSG00000110074	rs667627	0.015928827	0.000740679	0.224991159	0.879920608	-0.295227753	0.511508591	0.053448819	-0.010851034	0.119269934	0.14441495	0.043631235	0.07154588	0.02384733	0.000719639	0.654321938	0.929275811	Bacteria.Firmicutes.Clostridia.Clostridiales.Lachnospiraceae.Lachnospiraceae_NK4A136_group	FOXRED1
86238	ENSG00000110074	rs667627	0.062470342	0.002278463	0.079439556	0.650352774	-0.222360457	0.453028931	-0.102092208	0.04021645	0.117307962	0.142603695	0.057294612	0.088313868	0.052923956	0.002099038	0.58247473	0.979583885	Bacteria.Firmicutes.Clostridia.Clostridiales.Lachnospiraceae.Dorea	FOXRED1
86239	ENSG00000110074	rs667627	0.981682749	0.372838561	0.623605916	0.992426128	0.013104353	0.454200967	-0.056461481	-0.00101218	0.568572709	0.506152376	0.11450382	0.106219167	0.938484193	0.620035564	0.999135888	0.99931625	Bacteria.Firmicutes.Clostridia.Clostridiales.Ruminococcaceae	FOXRED1
86240	ENSG00000110074	rs667627	0.070778198	0.003176463	0.537534055	0.720699348	-0.234029886	0.553582415	-0.054667409	-0.038695475	0.12739602	0.180666405	0.088196873	0.107762937	0.08701609	0.00394197	0.817799671	0.958212988	Bacteria.Actinobacteria	FOXRED1
86241	ENSG00000110074	rs667627	0.114454357	0.008812649	0.978521624	0.991184681	-0.268599032	0.480853311	-0.001580533	0.000827161	0.167877241	0.178046281	0.058481466	0.074578363	0.222930266	0.016345448	0.999985325	0.999758873	Bacteria.Firmicutes.Clostridia.Clostridiales.Ruminococcaceae.Ruminococcaceae_UCG_014	FOXRED1
86242	ENSG00000110074	rs667627	0.046089254	0.025586302	0.478180081	0.830449607	-0.356650336	0.515953403	-0.046895516	0.017964158	0.175388012	0.225803078	0.065739458	0.083558795	0.107385496	0.032710098	0.772562424	0.996502544	Bacteria.Firmicutes.Clostridia.Clostridiales.Family_XI	FOXRED1
86243	ENSG00000110074	rs667627	0.232863454	0.017814576	0.719032059	0.983921555	-0.213461626	0.46853467	0.02587928	-0.001993792	0.177258281	0.192716018	0.071624267	0.098554288	0.364633571	0.040800951	0.948905015	0.969077043	Bacteria.Firmicutes.Clostridia.Clostridiales.Ruminococcaceae.Ruminococcaceae_NK4A214_group	FOXRED1
86244	ENSG00000110074	rs667627	0.046365998	0.053756879	0.424120687	0.941542503	-0.378981653	0.432960101	0.046309901	0.003974132	0.186613713	0.220398497	0.057573524	0.053985069	0.191554711	0.070596069	0.996566686	0.997858307	Bacteria.Proteobacteria.Gammaproteobacteria	FOXRED1
86245	ENSG00000110074	rs667627	0.128841896	0.006500956	0.744553031	0.821497009	-0.23392274	0.456547159	-0.024273319	0.023648828	0.152070791	0.162351943	0.074180439	0.104394164	0.088895832	0.004964323	0.997117901	0.953568156	Bacteria.Firmicutes.Clostridia.Clostridiales.Lachnospiraceae.Eubacterium_hallii_group	FOXRED1
86246	ENSG00000110074	rs667627	0.120708314	0.014762134	0.989034045	0.917120259	-0.264067485	0.490096157	-0.000980498	-0.010187579	0.167936873	0.195649457	0.071065021	0.097519372	0.15134111	0.020140888	0.940466291	0.944103394	Bacteria.Firmicutes.Clostridia.Clostridiales.Lachnospiraceae.Blautia	FOXRED1
86247	ENSG00000110074	rs667627	0.076587844	0.03305563	0.174612269	0.287610429	-0.217689182	0.392697206	0.06360809	-0.072276071	0.120974862	0.180318217	0.046343265	0.067411309	0.088559452	0.019021375	0.816359007	0.951518999	Bacteria.Firmicutes.Negativicutes.Selenomonadales.Acidaminococcaceae	FOXRED1
86248	ENSG00000110074	rs667627	0.584926391	0.276740135	0.777565698	0.557514944	-0.538594725	0.976970707	0.045821376	-0.089310057	0.981151288	0.890679965	0.161531169	0.15148036	0.997454612	0.817535487	0.997650199	0.999159905	Bacteria.Firmicutes.Clostridia.Clostridiales	FOXRED1
86249	ENSG00000110074	rs667627	0.036384182	0.002946141	0.443854242	0.400306292	-0.3542987	0.588269266	-0.037416515	0.051736658	0.165809176	0.190386656	0.048567693	0.06110875	0.08537834	0.00644844	0.872833483	0.998607976	Bacteria.Firmicutes.Clostridia.Clostridiales.Lachnospiraceae.Tyzzerella_4	FOXRED1
86250	ENSG00000110074	rs667627	0.044417428	0.009156859	0.471339289	0.498733559	-0.358181593	0.599266638	-0.045515778	0.062578831	0.174735419	0.223066507	0.062820947	0.091987753	0.141955642	0.022446721	0.981084248	0.998600531	Bacteria.Firmicutes.Clostridia.Clostridiales.Ruminococcaceae.Ruminiclostridium_6	FOXRED1
86251	ENSG00000110203	rs139807659	0.555055966	0.211792895	0.515324211	0.511963109	-0.088765347	0.455480125	0.030991792	-0.091460372	0.149619238	0.361186847	0.04737733	0.138700648	0.383077873	0.112738378	0.99714486	0.996602117	Bacteria.Firmicutes.Clostridia.Clostridiales.Clostridiaceae_1.Clostridium_sensu_stricto_1	FOLR3
86252	ENSG00000110203	rs139807659	0.225396343	0.02461592	0.935198365	0.659153403	-0.147553015	0.641392554	-0.003727672	0.045384855	0.120556664	0.278760926	0.045670112	0.102422145	0.128962356	0.012206482	0.881616042	0.852880543	Bacteria.Firmicutes.Negativicutes.Selenomonadales.Veillonellaceae.Dialister	FOLR3
86253	ENSG00000110203	rs139807659	0.201631604	0.313486417	0.510380533	0.515423363	-0.24825217	0.419496473	-0.058825398	-0.127076627	0.192447982	0.412967684	0.088874674	0.194308778	0.328081596	0.20691408	0.99792254	0.986607256	Bacteria.Firmicutes.Clostridia.Clostridiales.Family_XIII.Family_XIII_AD3011_group	FOLR3
86254	ENSG00000110203	rs139807659	0.9825106	0.270817152	0.100939278	0.391194634	0.003275648	0.425587887	0.086632997	-0.104700374	0.148852632	0.383193311	0.052065068	0.121291542	0.474007153	0.165203574	0.459947182	0.874969653	Bacteria.Firmicutes.Clostridia.Clostridiales.Lachnospiraceae.Lachnospiraceae_UCG_010	FOLR3
86255	ENSG00000110203	rs139807659	0.192885982	0.019768204	0.226056615	0.31176189	-0.156984248	0.684087796	-0.060884002	0.129469307	0.119313271	0.286256894	0.049816282	0.126997325	0.103428111	0.011658311	0.998277807	0.999325446	Bacteria.Bacteroidetes.Bacteroidia.Bacteroidales.Porphyromonadaceae.Parabacteroides	FOLR3
86256	ENSG00000110203	rs139807659	0.22790835	0.020676448	0.900874592	0.251137591	-0.149689814	0.64662919	-0.005440205	0.104925161	0.122973309	0.272639864	0.043506303	0.090615955	0.125160067	0.011157991	0.814221261	0.985377765	Bacteria.Proteobacteria.Betaproteobacteria.Burkholderiales.Alcaligenaceae.Sutterella	FOLR3
86257	ENSG00000110203	rs139807659	0.200861135	0.082543523	0.684125037	0.518669141	-0.160936467	0.52536134	-0.025458199	-0.10124353	0.12454399	0.297935871	0.062295222	0.156015802	0.145095525	0.030051467	0.687657897	0.866597769	Bacteria.Firmicutes.Clostridia.Clostridiales.Peptostreptococcaceae	FOLR3
86258	ENSG00000110203	rs139807659	0.008302875	0.000836499	0.005831988	0.012071546	-0.374114063	1.078684297	-0.172611814	0.36894588	0.13740278	0.307889795	0.060540673	0.14286757	0.026172052	0.001683676	0.657058109	0.75907417	Bacteria.Firmicutes.Clostridia.Clostridiales.Lachnospiraceae.Eubacterium_eligens_group	FOLR3
86259	ENSG00000110203	rs139807659	0.202095246	0.022725746	0.635647833	0.297096899	-0.182000831	0.89684593	-0.02954988	0.149745523	0.141236125	0.384334452	0.062075426	0.142463185	0.170986269	0.020501071	0.911846717	0.948730296	Bacteria.Firmicutes.Clostridia.Clostridiales.Ruminococcaceae.Ruminococcaceae_UCG_003	FOLR3
86260	ENSG00000110203	rs139807659	0.018522974	0.028275834	0.039320757	0.244616473	-0.433094132	0.973499235	-0.137601937	0.167741775	0.179280235	0.433912345	0.065423981	0.142861544	0.083035391	0.049477387	0.999878354	0.954088273	Bacteria.Bacteroidetes.Bacteroidia.Bacteroidales.Porphyromonadaceae.Barnesiella	FOLR3
86261	ENSG00000110203	rs139807659	0.099731925	0.024054289	0.216869838	0.616616309	-0.224642941	0.686892037	0.052428148	-0.048849959	0.134518046	0.297313751	0.042043204	0.097103918	0.113223948	0.015971712	0.999492402	0.999741582	Bacteria.Proteobacteria.Gammaproteobacteria.Enterobacteriales.Enterobacteriaceae.Escherichia_Shigella	FOLR3
86262	ENSG00000110203	rs139807659	0.262031521	0.086005981	0.856209143	0.545798963	-0.141475668	0.53247716	-0.01469095	0.135846651	0.125041538	0.30543838	0.080753577	0.22370705	0.134853803	0.033444872	0.823334443	0.9138367	Bacteria.Actinobacteria.Actinobacteria	FOLR3
86263	ENSG00000110203	rs139807659	0.353618485	0.104100559	0.886793412	0.680901931	-0.165210358	0.773907568	-0.011068589	0.082928515	0.176832153	0.469495989	0.077444617	0.200752805	0.362709577	0.111515506	0.901121106	0.895507627	Bacteria.Firmicutes.Clostridia.Clostridiales.Ruminococcaceae.Ruminiclostridium_9	FOLR3
86264	ENSG00000110203	rs139807659	0.096535991	0.056860633	0.252492908	0.52017782	-0.286325615	0.786596939	-0.073045763	0.087486867	0.1697969	0.405698203	0.063266531	0.135306249	0.203695763	0.054227748	0.999985325	0.999758873	Bacteria.Firmicutes.Clostridia.Clostridiales.Ruminococcaceae.Ruminococcaceae_UCG_014	FOLR3
86265	ENSG00000110203	rs139807659	0.198981665	0.022597967	0.053592829	0.751573524	-0.151950428	0.684294363	0.096421777	-0.038861047	0.117093356	0.292959813	0.049048928	0.122239764	0.11740548	0.011687922	0.711886036	0.924786139	Bacteria.Fusobacteria.Fusobacteriia.Fusobacteriales.Fusobacteriaceae.Fusobacterium	FOLR3
86266	ENSG00000110203	rs139807659	0.233152273	0.109377209	0.611165927	0.447586976	-0.213495166	1.044596708	-0.03187428	0.154757097	0.177396955	0.643523254	0.062390927	0.202541584	0.313594702	0.115941695	0.998896274	0.99087052	Bacteria.Proteobacteria.Deltaproteobacteria.Desulfovibrionales.Desulfovibrionaceae.Desulfovibrio	FOLR3
86267	ENSG00000110203	rs139807659	0.224384559	0.02803322	0.855811969	0.754055707	-0.151674486	0.640242452	0.010332534	-0.038027507	0.123650847	0.284915612	0.056637911	0.120866943	0.122483603	0.016137436	0.93765181	0.993727148	Bacteria.Proteobacteria.Gammaproteobacteria.Pasteurellales.Pasteurellaceae.Haemophilus	FOLR3
86268	ENSG00000110203	rs139807659	0.061103699	0.00109305	0.162600231	0.012360991	-0.309412806	1.471978085	0.120434903	-0.405164513	0.162355534	0.430648121	0.085269257	0.157444022	0.126611234	0.004942543	0.778495902	0.546173185	Bacteria.Firmicutes.Erysipelotrichia.Erysipelotrichales	FOLR3
86269	ENSG00000110203	rs139807659	0.260003831	0.034019045	0.603650649	0.256759204	-0.137131313	0.589231672	-0.030935875	0.143223913	0.120682494	0.272090607	0.059297913	0.12517979	0.137351679	0.014533814	0.998525812	0.997174658	Bacteria.Proteobacteria.Deltaproteobacteria.Desulfovibrionales.Desulfovibrionaceae	FOLR3
86270	ENSG00000110203	rs139807659	0.45668293	0.899593458	0.463906001	0.031440317	-0.099524214	0.046919286	0.047224657	-0.400608144	0.132912794	0.370408779	0.064095833	0.182175375	0.267150832	0.266096902	0.949398588	0.823043084	Bacteria.Firmicutes.Bacilli.Lactobacillales.Carnobacteriaceae.Granulicatella	FOLR3
86271	ENSG00000110203	rs139807659	0.066924541	0.015393833	0.146070921	0.674167955	-0.269524554	0.714176867	-0.126134034	0.077818192	0.144641282	0.286973748	0.08573741	0.184253228	0.095207942	0.011921291	0.999672451	0.998587032	Bacteria.Firmicutes.Clostridia.Clostridiales.Ruminococcaceae.Butyricicoccus	FOLR3
86272	ENSG00000110203	rs139807659	0.131324498	0.018405964	0.195780127	0.365537244	-0.188231999	0.709255033	0.076449511	-0.152647331	0.123175471	0.293291689	0.058487373	0.167516482	0.119213109	0.01032731	0.977260763	0.946309689	Bacteria.Firmicutes.Negativicutes.Selenomonadales.Veillonellaceae.Veillonella	FOLR3
86273	ENSG00000110203	rs139807659	0.058542331	0.004407516	0.139817765	0.084200753	-0.30587181	0.966215041	-0.090791408	0.237865358	0.158852321	0.327476565	0.060740011	0.13563847	0.134527254	0.008111736	0.996596763	0.999791394	Bacteria.Firmicutes.Clostridia.Clostridiales.Ruminococcaceae.Ruminococcaceae_UCG_005	FOLR3
86274	ENSG00000110203	rs139807659	0.241956771	0.254999464	0.654392151	0.844710372	-0.201936729	0.522718059	0.032926181	0.033956909	0.171006521	0.45515836	0.073211133	0.172671655	0.27461021	0.171025016	0.99759175	0.986746924	Bacteria.Firmicutes.Clostridia.Clostridiales.Lachnospiraceae.Lachnospiraceae_UCG_008	FOLR3
86275	ENSG00000110203	rs139807659	0.231757243	0.030039774	0.931222658	0.412622642	-0.145065027	0.603223094	0.004865396	0.102736864	0.120173655	0.271940683	0.056155354	0.124592107	0.137676153	0.015163374	0.995339941	0.95316496	Bacteria.Proteobacteria.Deltaproteobacteria.Desulfovibrionales.Desulfovibrionaceae.Bilophila	FOLR3
86276	ENSG00000110203	rs139807659	0.169958226	0.00371705	0.491260272	0.057842378	-0.220311416	1.045472567	-0.041589361	0.261750839	0.158756654	0.347342527	0.060080514	0.135549739	0.213229613	0.008579955	0.847536449	0.884370504	Bacteria.Firmicutes.Clostridia.Clostridiales.Ruminococcaceae.Ruminococcus_2	FOLR3
86277	ENSG00000110203	rs139807659	0.830791209	0.106800384	0.214845804	0.631788552	-0.032260694	0.542415253	-0.078666494	0.056262959	0.150365669	0.3316725	0.062803476	0.116852863	0.483061128	0.070476688	0.394056712	0.967612486	Bacteria.Firmicutes.Clostridia.Clostridiales.Lachnospiraceae.Anaerostipes	FOLR3
86278	ENSG00000110203	rs139807659	0.242474611	0.088713288	0.688248133	0.572916907	-0.191106576	0.549203077	0.024398964	0.067094469	0.16201515	0.317802012	0.0605387	0.118409625	0.230398522	0.057245012	0.812751435	0.986016011	Bacteria.Proteobacteria.Betaproteobacteria	FOLR3
86279	ENSG00000110203	rs139807659	0.009185051	0.000871022	0.019539763	0.016865477	-0.513576432	1.296262325	-0.179076159	0.364904119	0.191251238	0.371354077	0.074788911	0.148767615	0.077610583	0.006077702	0.938697558	0.792197948	Bacteria.Firmicutes.Clostridia.Clostridiales.Ruminococcaceae.Eubacterium_coprostanoligenes_group	FOLR3
86280	ENSG00000110203	rs139807659	0.153349297	0.899125731	0.272068815	0.608776771	-0.54304995	-0.198657344	0.075364968	0.144158428	0.375894442	1.561007773	0.068036658	0.280292641	0.899857324	0.718431282	0.997187614	0.939136997	Bacteria.Bacteroidetes.Bacteroidia.Bacteroidales	FOLR3
86281	ENSG00000110203	rs139807659	0.17932082	0.003784752	0.554668944	0.061841376	-0.192607784	1.071639503	-0.036253822	0.270229869	0.141885455	0.356778378	0.061048069	0.142209862	0.196287865	0.006521086	0.571040161	0.764020214	Bacteria.Firmicutes.Clostridia.Clostridiales.Christensenellaceae	FOLR3
86282	ENSG00000110203	rs139807659	0.889168876	0.41763371	0.253812373	0.030881357	0.026637257	0.260225403	0.080699334	-0.246435992	0.190397405	0.319009167	0.070092025	0.11168172	0.527404077	0.206840219	0.804552221	0.858872568	Bacteria.Firmicutes.Erysipelotrichia.Erysipelotrichales.Erysipelotrichaceae.Clostridium_innocuum_group	FOLR3
86283	ENSG00000110203	rs139807659	0.038323854	0.006230264	0.093216514	0.056835397	-0.362009235	1.374646631	-0.130472343	0.393077613	0.171213594	0.486182019	0.076582352	0.202713962	0.119415581	0.013314266	0.763505393	0.942166966	Bacteria.Firmicutes.Clostridia.Clostridiales.Lachnospiraceae.Lachnospiraceae_ND3007_group	FOLR3
86284	ENSG00000110203	rs139807659	0.513651339	0.036941485	0.214138685	0.978698402	-0.084600159	0.597402308	-0.062039779	-0.002744312	0.128813645	0.280438781	0.049452261	0.102385455	0.274809474	0.023495413	0.631504869	0.881895149	Bacteria.Firmicutes.Clostridia.Clostridiales.Lachnospiraceae.Roseburia	FOLR3
86285	ENSG00000110203	rs139807659	0.235759842	0.167306618	0.834964388	0.497052774	-0.144726681	0.477043485	0.012168966	-0.085543084	0.120935459	0.341592831	0.0581755	0.125251556	0.12937213	0.057035871	0.99935717	0.960853802	Bacteria.Firmicutes.Erysipelotrichia.Erysipelotrichales.Erysipelotrichaceae.Erysipelotrichaceae_UCG_003	FOLR3
86286	ENSG00000110203	rs139807659	0.156425538	0.01930119	0.200595323	0.372991782	-0.173168183	0.670544564	-0.067420249	0.119091661	0.120776575	0.279471317	0.052143363	0.132756149	0.10216049	0.010871247	0.890867366	0.92489976	Bacteria.Firmicutes.Clostridia.Clostridiales.Ruminococcaceae.Ruminococcaceae_UCG_002	FOLR3
86287	ENSG00000110203	rs139807659	0.223402563	0.007442321	0.683813425	0.03779013	-0.184076008	0.791845085	-0.021180199	0.220404891	0.149744336	0.286596306	0.051773061	0.103943041	0.185461456	0.009768334	0.982891669	0.998439902	Bacteria.Verrucomicrobia.Verrucomicrobiae.Verrucomicrobiales.Verrucomicrobiaceae.Akkermansia	FOLR3
86288	ENSG00000110203	rs139807659	0.372340593	0.212607206	0.67926468	0.692931922	-0.121602965	0.508741688	0.024633652	-0.075435206	0.135369939	0.40415022	0.059310346	0.190185396	0.251542307	0.090758364	0.951008278	0.907101516	Bacteria.Proteobacteria.Gammaproteobacteria.Pseudomonadales.Pseudomonadaceae.Pseudomonas	FOLR3
86289	ENSG00000110203	rs139807659	0.214871535	0.080143721	0.789456198	0.353559005	-0.15469699	0.515333364	-0.012273429	-0.115763899	0.123509514	0.289900363	0.045775923	0.123891949	0.131128436	0.03370452	0.922225994	0.847343769	Bacteria.Proteobacteria.Betaproteobacteria.Burkholderiales.Alcaligenaceae.Parasutterella	FOLR3
86290	ENSG00000110203	rs139807659	0.262191528	0.085177904	0.656323362	0.9203759	-0.210834576	0.645148934	-0.030631018	0.012858272	0.186406674	0.369068519	0.068517738	0.128135144	0.2889412	0.086515056	0.997329664	0.924833054	Bacteria.Firmicutes.Negativicutes.Selenomonadales.Veillonellaceae.Megasphaera	FOLR3
86291	ENSG00000110203	rs139807659	0.218410156	0.004577629	0.856412061	0.066338844	-0.145991814	0.876600537	0.013493031	-0.380503568	0.117471104	0.29845002	0.074274822	0.20374811	0.118869904	0.003071889	0.999276643	0.988728768	Bacteria.Firmicutes.Clostridia.Clostridiales.Ruminococcaceae.Ruminiclostridium_5	FOLR3
86292	ENSG00000110203	rs139807659	0.002839688	0.00209531	0.005709995	0.005762839	-1.339172778	4.038477642	0.240509951	-0.638657722	0.431655636	1.260097847	0.084131397	0.223663168	0.517829714	0.273843242	0.999826541	0.999832315	Bacteria.Firmicutes.Clostridia.Clostridiales.Lachnospiraceae	FOLR3
86293	ENSG00000110203	rs139807659	0.129279469	0.088241621	0.358557197	0.650963932	-0.235690918	0.772125349	0.067209343	-0.115112461	0.153398683	0.446122209	0.072684592	0.253257732	0.193245261	0.060935158	0.967792983	0.975114706	Bacteria.Firmicutes.Bacilli.Lactobacillales	FOLR3
86294	ENSG00000110203	rs139807659	0.138122773	0.025122521	0.063061334	0.154113248	-0.177594339	0.620250624	-0.114670324	0.185432314	0.118294418	0.27055626	0.060635061	0.128596937	0.086124356	0.013464486	0.936901003	0.997201293	Bacteria.Firmicutes.Clostridia.Clostridiales.Lachnospiraceae.Coprococcus_1	FOLR3
86295	ENSG00000110203	rs139807659	0.146507353	0.015440062	0.377183353	0.272919144	-0.187147381	0.692410211	-0.059618285	0.159936407	0.1273501	0.278358311	0.067048332	0.144643235	0.11127106	0.008751254	0.85833987	0.976482596	Bacteria.Actinobacteria.Actinobacteria.Bifidobacteriales.Bifidobacteriaceae.Bifidobacterium	FOLR3
86296	ENSG00000110203	rs139807659	0.180498044	0.003931185	0.558374011	0.064243361	-0.192332746	1.070703749	-0.035968457	0.26824947	0.142071835	0.358039799	0.061140334	0.142495332	0.197997308	0.00681032	0.571707451	0.768469393	Bacteria.Firmicutes.Clostridia.Clostridiales.Christensenellaceae.Christensenellaceae_R_7_group	FOLR3
86297	ENSG00000110203	rs139807659	0.138248945	0.107988533	0.389397127	0.93475739	-0.220178621	0.636909004	0.064218518	-0.01961427	0.146707286	0.390798377	0.074111561	0.238679155	0.190333114	0.060945788	0.988415778	0.999765962	Bacteria.Firmicutes.Bacilli.Lactobacillales.Streptococcaceae	FOLR3
86298	ENSG00000110203	rs139807659	0.492077245	0.731956343	0.763536407	0.917124868	-0.250508429	0.869447115	0.022555186	-0.052556572	0.362573356	2.527459459	0.074660034	0.503119548	0.907820355	0.740960529	0.999135888	0.99931625	Bacteria.Firmicutes.Clostridia.Clostridiales.Ruminococcaceae	FOLR3
86299	ENSG00000110203	rs139807659	0.003933156	0.005402733	0.005542518	0.029477621	-0.494756131	1.470972351	0.159674317	-0.316537082	0.165454472	0.51102168	0.055647628	0.142190968	0.046158789	0.015904722	0.9994853	0.999502343	Bacteria.Firmicutes.Clostridia.Clostridiales.Lachnospiraceae.Ruminococcus_gnavus_group	FOLR3
86300	ENSG00000110203	rs139807659	0.130148881	0.097832897	0.360747996	0.974878648	-0.223967997	0.610803802	0.068582193	0.006974376	0.146105542	0.363656747	0.074510478	0.220627004	0.174809903	0.056144949	0.976314705	0.994365378	Bacteria.Firmicutes.Bacilli.Lactobacillales.Streptococcaceae.Streptococcus	FOLR3
86301	ENSG00000110203	rs139807659	0.642377012	0.137509527	0.361729395	0.646090631	-0.068700374	0.534089445	-0.055366532	0.057951048	0.14724977	0.355190269	0.06027631	0.125613017	0.423554548	0.083224657	0.896362991	0.997216401	Bacteria.Firmicutes.Clostridia.Clostridiales.Ruminococcaceae.Subdoligranulum	FOLR3
86302	ENSG00000110203	rs139807659	0.474768172	0.043689084	0.689039081	0.118182477	-0.1084579	0.586126668	0.023943903	-0.170249196	0.150862719	0.284922495	0.059569277	0.107520775	0.278755101	0.023933882	0.956821486	0.979585985	Bacteria.Firmicutes.Erysipelotrichia.Erysipelotrichales.Erysipelotrichaceae.Erysipelatoclostridium	FOLR3
86303	ENSG00000110203	rs139807659	0.004681841	0.000562952	0.00374284	0.005735613	-0.420029163	1.14603165	0.165010877	-0.302118936	0.143391445	0.315899721	0.05486609	0.105741742	0.020168388	0.001407715	0.317204417	0.69712182	Bacteria.Firmicutes.Clostridia.Clostridiales.Lachnospiraceae.Lachnoclostridium	FOLR3
86304	ENSG00000110203	rs139807659	0.795697855	0.053590387	0.342835576	0.681623307	-0.042048351	0.754974569	0.050726722	0.047224335	0.16173436	0.38404503	0.053085917	0.114594834	0.483272025	0.05418321	0.811797432	0.963691268	Bacteria.Bacteroidetes.Bacteroidia.Bacteroidales.Prevotellaceae.Prevotella_9	FOLR3
86305	ENSG00000110203	rs139807659	0.07667995	0.041618471	0.19486907	0.491642463	-0.3063504	0.819660569	0.085571066	-0.111861483	0.170300457	0.394358087	0.065330669	0.161739642	0.158382181	0.044346618	0.710816303	0.902660525	Bacteria.Firmicutes.Negativicutes.Selenomonadales.Veillonellaceae	FOLR3
86306	ENSG00000110203	rs139807659	0.206099312	0.304066625	0.58958806	0.422580277	-0.210145988	0.393566854	-0.048978281	-0.166743361	0.164545369	0.37991103	0.090345454	0.206608133	0.254425159	0.164062012	0.998820086	0.961415255	Bacteria.Firmicutes.Clostridia.Clostridiales.Family_XIII	FOLR3
86307	ENSG00000110203	rs139807659	0.224080991	0.554430684	0.408536172	0.748753585	-0.39986142	0.411677993	0.050820025	0.041662643	0.325766382	0.692809385	0.061092365	0.129529819	0.780721078	0.626034428	0.999973618	0.994138314	Bacteria.Bacteroidetes.Bacteroidia.Bacteroidales.Bacteroidaceae.Bacteroides	FOLR3
86308	ENSG00000110203	rs139807659	0.040329385	0.010385783	0.035680336	0.175412083	-0.273651964	0.721796878	-0.150875007	0.192684555	0.130795538	0.2734709	0.070332188	0.140649417	0.051451193	0.007059916	0.998043854	0.956749585	Bacteria.Firmicutes.Clostridia.Clostridiales.Ruminococcaceaencultured	FOLR3
86309	ENSG00000110203	rs139807659	0.004571792	0.017304901	0.010240704	0.111628118	-0.732236297	1.369491354	0.179021727	-0.227194195	0.249261242	0.560646446	0.067691277	0.140867419	0.137120712	0.084620963	0.998803525	0.997226571	Bacteria.Firmicutes.Clostridia.Clostridiales.Lachnospiraceae.Eubacterium_rectale_group	FOLR3
86310	ENSG00000110203	rs139807659	0.186163205	0.020297593	0.067730047	0.829696164	-0.156960808	0.695694084	0.091549331	-0.026522367	0.117473505	0.292410531	0.049278792	0.122812178	0.109863595	0.010914133	0.721542998	0.94241232	Bacteria.Fusobacteria.Fusobacteriia.Fusobacteriales	FOLR3
86311	ENSG00000110203	rs139807659	0.294348198	0.053971345	0.860471299	0.222520746	-0.137614125	0.547218332	-0.012057983	0.16742923	0.130172439	0.27881814	0.068327756	0.135940014	0.164879682	0.028397813	0.92078388	0.879545817	Bacteria.Firmicutes.Clostridia.Clostridiales.Lachnospiraceae.Fusicatenibacter	FOLR3
86312	ENSG00000110203	rs139807659	0.563044216	0.986062795	0.497285132	0.099390371	-0.086461537	0.007990321	0.041908091	-0.288422082	0.148736524	0.455654559	0.061394789	0.17253168	0.355779782	0.363243833	0.756102776	0.822274577	Bacteria.Bacteroidetes.Bacteroidia.Bacteroidales.Porphyromonadaceae.Odoribacter	FOLR3
86313	ENSG00000110203	rs139807659	0.226330993	0.027628419	0.861628841	0.732453222	-0.152088803	0.644324519	0.009970684	-0.041058471	0.124515941	0.285961848	0.056977513	0.119586615	0.116408526	0.01604001	0.950026387	0.992379592	Bacteria.Proteobacteria.Gammaproteobacteria.Pasteurellales.Pasteurellaceae	FOLR3
86314	ENSG00000110203	rs139807659	0.116336411	0.037006874	0.173227994	0.740715285	-0.196493692	0.593335121	-0.076987754	-0.039254485	0.123460051	0.278629215	0.055908673	0.118121754	0.087192193	0.014578889	0.350710701	0.99494219	Bacteria.Firmicutes.Clostridia.Clostridiales.Lachnospiraceae.Lachnospira	FOLR3
86315	ENSG00000110203	rs139807659	0.180751555	0.148207868	0.442792207	0.948144323	-0.27182199	0.639629541	0.044054592	-0.00807709	0.20090716	0.437118159	0.057050448	0.123712962	0.342500684	0.130069651	0.996566686	0.997858307	Bacteria.Proteobacteria.Gammaproteobacteria	FOLR3
86316	ENSG00000110203	rs139807659	0.239366888	0.023702473	0.886009987	0.558091162	-0.152891273	0.648047044	0.009359118	-0.085123974	0.128754692	0.27977056	0.065030618	0.144592227	0.127636961	0.012971222	0.997117901	0.950206352	Bacteria.Firmicutes.Clostridia.Clostridiales.Lachnospiraceae.Eubacterium_hallii_group	FOLR3
86317	ENSG00000110203	rs139807659	0.057796398	0.031543509	0.106847501	0.669361497	-0.270665422	0.678935491	0.072018378	-0.03868386	0.140139762	0.308938368	0.044043362	0.0901779	0.093234553	0.026631192	0.997282517	0.999171204	Bacteria.Proteobacteria.Gammaproteobacteria.Enterobacteriales.Enterobacteriaceae	FOLR3
86318	ENSG00000110203	rs139807659	0.044337346	0.015354329	0.072921511	0.029284739	-1.126959788	5.033385957	0.166696599	-0.709614962	0.549562789	2.021723006	0.09144702	0.318371409	0.999435429	0.848077673	0.999968393	0.999515331	Bacteria.Firmicutes	FOLR3
86319	ENSG00000110203	rs139807659	0.925758598	0.791145582	0.285584821	0.210424443	0.01820263	0.128422806	0.074416076	-0.193667209	0.194587537	0.482945082	0.069113583	0.153109071	0.598150111	0.382319555	0.997594253	0.968019235	Bacteria.Firmicutes.Erysipelotrichia.Erysipelotrichales.Erysipelotrichaceae.Faecalitalea	FOLR3
86320	ENSG00000110203	rs139807659	0.168357532	0.005812225	0.513580262	0.027909504	-0.204692531	0.811911235	-0.034088061	0.233411123	0.146940752	0.284642677	0.051894274	0.103785699	0.16378741	0.008097676	0.959597159	0.99789802	Bacteria.Verrucomicrobia	FOLR3
86321	ENSG00000110203	rs139807659	0.300722975	0.113938129	0.68952354	0.68177293	-0.213165816	0.77741514	-0.034846437	0.081138504	0.204339627	0.485186777	0.086836247	0.196989217	0.419021293	0.127423796	0.992565229	0.90509952	Bacteria.Firmicutes.Clostridia.Clostridiales.Ruminococcaceae.Ruminococcaceae_UCG_013	FOLR3
86322	ENSG00000110203	rs139807659	0.10471294	0.214856434	0.195702671	0.660394829	-0.586253098	0.928732511	0.110481914	-0.078306587	0.356295982	0.74147195	0.084508882	0.177408679	0.615065741	0.420885879	0.999330493	0.996754281	Bacteria.Proteobacteria	FOLR3
86323	ENSG00000110203	rs139807659	0.220306694	0.13938231	0.606963779	0.635108769	-0.207940272	0.849295969	0.038615209	-0.139566399	0.168015376	0.567548906	0.074701921	0.292719206	0.288163506	0.108550101	0.962969945	0.933837527	Bacteria.Firmicutes.Bacilli	FOLR3
86324	ENSG00000110203	rs139807659	0.74088988	0.574524208	0.514185506	0.157123374	-0.05962982	0.218398195	0.045272352	-0.217964244	0.179559258	0.387057535	0.069020286	0.152279797	0.486816482	0.250823123	0.779309598	0.996502544	Bacteria.Firmicutes.Clostridia.Clostridiales.Family_XI	FOLR3
86325	ENSG00000110203	rs139807659	0.29698525	0.112353194	0.99956904	0.792047323	-0.147535232	0.558514511	4.81E-05	0.064716933	0.140327673	0.347010891	0.088745674	0.244454514	0.200611481	0.051753269	0.903415633	0.964824305	Bacteria.Actinobacteria	FOLR3
86326	ENSG00000110203	rs139807659	0.373151602	0.108244556	0.546641402	0.128955425	-0.115648406	0.465753179	-0.037106907	0.184513438	0.128961197	0.285991325	0.061234996	0.119986551	0.180629725	0.044137457	0.999694213	0.85123915	Bacteria.Firmicutes.Clostridia.Clostridiales.Lachnospiraceaencultured	FOLR3
86327	ENSG00000110203	rs139807659	0.988328109	0.152073892	0.316930466	0.7264515	-0.002745774	0.525739356	0.064916905	-0.037973206	0.186972366	0.362765125	0.064366598	0.108073615	0.553433494	0.123544727	0.981446852	0.946234759	Bacteria.Proteobacteria.Gammaproteobacteria.Enterobacteriales.Enterobacteriaceae.Citrobacter	FOLR3
86328	ENSG00000110203	rs139807659	0.011735523	0.126690815	0.023752521	0.975742865	-0.454863609	0.610067134	-0.156723736	0.004498672	0.175407432	0.394325595	0.067684913	0.147382575	0.07253373	0.115496143	0.981084248	0.998600531	Bacteria.Firmicutes.Clostridia.Clostridiales.Ruminococcaceae.Ruminiclostridium_6	FOLR3
86329	ENSG00000110203	rs139807659	0.177428568	0.011672056	0.430437736	0.056568909	-0.157017435	0.673343253	0.037311137	0.187501215	0.115157531	0.259452666	0.047027524	0.096589165	0.113786148	0.005943655	0.734304319	0.804750359	Bacteria.Firmicutes.Clostridia.Clostridiales.Lachnospiraceae.Lachnospiraceae_NK4A136_group	FOLR3
86330	ENSG00000110203	rs139807659	0.56250917	0.212643288	0.44426505	0.464428332	-0.084403847	0.445732852	0.03517915	-0.100272775	0.144997465	0.354123553	0.045704908	0.136255441	0.368819641	0.09832973	0.975699737	0.99999132	Bacteria.Firmicutes.Clostridia.Clostridiales.Clostridiaceae_1	FOLR3
86331	ENSG00000110203	rs139807659	0.222719183	0.037442769	0.866737917	0.746981774	-0.150864502	0.66019832	-0.008760695	0.037275498	0.122543861	0.310765226	0.052002006	0.115049468	0.118543852	0.019160704	0.968802863	0.997181136	Bacteria.Bacteroidetes.Bacteroidia.Bacteroidales.Prevotellaceae	FOLR3
86332	ENSG00000110203	rs139807659	0.150660015	0.036037485	0.433268062	0.770013255	-0.209934703	0.624604617	-0.039894166	-0.026842859	0.144349044	0.291748434	0.050594717	0.09143247	0.10982837	0.020099201	0.955858825	0.969939639	Bacteria.Firmicutes.Clostridia.Clostridiales.Lachnospiraceae.Tyzzerella	FOLR3
86333	ENSG00000110203	rs139807659	0.030161222	0.016824263	0.052660954	0.031483161	-1.103915318	4.944011477	0.167632381	-0.708731203	0.498039689	2.01483043	0.084929942	0.322377745	0.997454612	0.727982475	0.997650199	0.999159905	Bacteria.Firmicutes.Clostridia.Clostridiales	FOLR3
86334	ENSG00000110203	rs139807659	0.152905171	0.899462974	0.271339741	0.60906713	-0.543706177	-0.197985461	0.075482574	0.144037632	0.375935612	1.560975455	0.068038293	0.280285383	0.900930455	0.71607452	0.997675757	0.942693919	Bacteria.Bacteroidetes	FOLR3
86335	ENSG00000110203	rs139807659	0.459371721	0.901772042	0.443052675	0.030488076	-0.098388986	0.045846258	0.050649368	-0.404027927	0.132188274	0.370008273	0.065628287	0.182653695	0.27163266	0.256283402	0.991744893	0.827760721	Bacteria.Firmicutes.Bacilli.Lactobacillales.Carnobacteriaceae	FOLR3
86336	ENSG00000110203	rs139807659	0.273443908	0.040901504	0.328554163	0.499244973	-0.133213766	0.584773085	-0.052330206	0.076730739	0.12060893	0.280323438	0.053157851	0.112925296	0.130742005	0.017627854	0.975933082	0.876400804	Bacteria.Bacteroidetes.Bacteroidia.Bacteroidales.Rikenellaceae.Alistipes	FOLR3
86337	ENSG00000110203	rs139807659	0.258529802	0.03390379	0.683332623	0.281106173	-0.138049462	0.590498103	-0.024753821	0.136776894	0.121111457	0.272493338	0.060411201	0.125844189	0.137478518	0.015488573	0.997604342	0.996621608	Bacteria.Proteobacteria.Deltaproteobacteria	FOLR3
86338	ENSG00000110203	rs139807659	0.517826927	0.202967907	0.917436832	0.924867701	-0.130433578	0.658908419	0.008573087	0.019725313	0.200592016	0.512327454	0.082380671	0.208357292	0.479596	0.178780221	0.998891856	0.999590371	Bacteria.Firmicutes.Bacilli.Bacillales.Staphylococcaceae.Staphylococcus	FOLR3
86339	ENSG00000110203	rs139807659	0.275042182	0.041142454	0.322928301	0.494846389	-0.132777872	0.584088202	-0.052795735	0.077468757	0.120619073	0.280339986	0.053006078	0.11284774	0.130393131	0.017401788	0.97729231	0.890158219	Bacteria.Bacteroidetes.Bacteroidia.Bacteroidales.Rikenellaceae	FOLR3
86340	ENSG00000110203	rs139807659	0.258767236	0.01879141	0.52061086	0.059429491	-0.135328341	0.643991303	0.047336095	-0.253759553	0.118784003	0.267215117	0.073285781	0.13226338	0.140339844	0.011255123	0.999670759	0.975906693	Bacteria.Firmicutes.Clostridia.Clostridiales.Ruminococcaceae.Flavonifractor	FOLR3
86341	ENSG00000110203	rs139807659	0.00297403	0.000938341	0.002910057	0.01798647	-0.479136911	1.140500635	-0.181634732	0.300389375	0.155228788	0.328965149	0.058704145	0.123748828	0.019544888	0.003447711	0.329930357	0.824114332	Bacteria.Firmicutes.Clostridia.Clostridiales.Ruminococcaceae.Ruminococcus_1	FOLR3
86342	ENSG00000110203	rs139807659	0.552153936	0.156699556	0.914501867	0.668479316	-0.127771936	0.846680393	0.008834182	0.095916371	0.213792676	0.590916062	0.081964617	0.222962033	0.618422015	0.229967315	0.884422552	0.936167976	Bacteria.Firmicutes.Clostridia.Clostridiales.Ruminococcaceae.Anaerotruncus	FOLR3
86343	ENSG00000110203	rs139807659	0.271573368	0.082495288	0.962621747	0.347781088	-0.149909546	0.517438811	0.002399994	0.102084611	0.135191591	0.293395747	0.051015053	0.107940922	0.1896843	0.046220532	0.853795883	0.935568656	Bacteria.Proteobacteria.Betaproteobacteria.Burkholderiales.Alcaligenaceae	FOLR3
86344	ENSG00000110203	rs139807659	0.613973913	0.46293243	0.097150274	0.028536144	0.092994654	-0.400501264	0.121946196	-0.412371137	0.183475002	0.542394546	0.07245263	0.184117612	0.516646788	0.285374771	0.997947728	0.9977362	Bacteria.Actinobacteria.Actinobacteria.Micrococcales	FOLR3
86345	ENSG00000110203	rs139807659	0.048695013	0.372481634	0.116276745	0.894237292	-0.452313042	0.674699862	0.129073127	-0.036046462	0.225144617	0.751307276	0.081085151	0.270079943	0.247873263	0.359200231	0.811573392	0.934053763	Bacteria.Firmicutes.Negativicutes.Selenomonadales	FOLR3
86346	ENSG00000110203	rs139807659	0.305296488	0.406398174	0.897951764	0.366008936	-0.160245685	0.334824314	-0.005991754	-0.103719074	0.155082654	0.400662461	0.046537318	0.113934957	0.28766875	0.187884163	0.888420756	0.998607976	Bacteria.Firmicutes.Clostridia.Clostridiales.Lachnospiraceae.Tyzzerella_4	FOLR3
86347	ENSG00000110203	rs139807659	0.278618194	0.40054972	0.868691714	0.461425796	-0.157905182	0.362497064	-0.014747058	-0.213231604	0.14452717	0.428385888	0.088851017	0.287803029	0.233859173	0.147611585	0.999739884	0.895289225	Bacteria.Actinobacteria.Coriobacteriia.Coriobacteriales.Coriobacteriaceae	FOLR3
86348	ENSG00000110203	rs139807659	0.164975373	0.016655808	0.482077954	0.27224649	-0.178558981	0.682090903	-0.048194074	0.162301085	0.127147139	0.277524133	0.068164582	0.146574129	0.115444448	0.010098884	0.944382312	0.983925624	Bacteria.Actinobacteria.Actinobacteria.Bifidobacteriales.Bifidobacteriaceae	FOLR3
86349	ENSG00000110203	rs139807659	0.125933502	0.106611437	0.238824942	0.274706463	-0.189314512	0.471420797	-0.08412134	-0.193153838	0.122117499	0.288102718	0.070758743	0.175342443	0.094580116	0.039495259	0.88760533	0.997132292	Bacteria.Firmicutes.Bacilli.Bacillales	FOLR3
86350	ENSG00000110203	rs139807659	0.278352823	0.283253452	0.884470684	0.599835226	-0.15666101	0.446484801	-0.013320628	-0.151338107	0.143308541	0.412650369	0.091314699	0.28704885	0.231057292	0.110577158	0.999005033	0.926616931	Bacteria.Actinobacteria.Coriobacteriia.Coriobacteriales	FOLR3
86351	ENSG00000110203	rs139807659	0.241514431	0.439088584	0.632732492	0.649738597	-0.20556779	0.402994173	-0.035475052	-0.101686755	0.173916179	0.51764266	0.07388323	0.22288023	0.342535088	0.263307406	0.99991226	0.988194298	Bacteria.Actinobacteria.Coriobacteriia.Coriobacteriales.Coriobacteriaceae.Collinsella	FOLR3
86352	ENSG00000110203	rs139807659	0.194215279	0.170189491	0.635685311	0.675710584	-0.171325961	0.490665933	-0.027718351	-0.058879146	0.130607668	0.353768723	0.058234403	0.14011501	0.15228107	0.047444732	0.618962864	0.978475337	Bacteria.Firmicutes.Clostridia.Clostridiales.Peptostreptococcaceae.Intestinibacter	FOLR3
86353	ENSG00000110203	rs139807659	0.800821279	0.982796527	0.274872309	0.15922637	0.055437914	0.010866734	-0.053612459	0.161715528	0.218846323	0.502016761	0.04868564	0.1135634	0.653427734	0.545515189	0.914353853	0.80812161	Bacteria.Firmicutes.Clostridia.Clostridiales.Ruminococcaceae.Faecalibacterium	FOLR3
86354	ENSG00000110203	rs139807659	0.29384886	0.049682675	0.99773305	0.865210738	-0.14708096	0.596580044	0.000155742	-0.018419943	0.138982291	0.298290769	0.054605193	0.108086818	0.180627771	0.031238647	0.826165994	0.99671406	Bacteria.Firmicutes.Negativicutes.Selenomonadales.Acidaminococcaceae.Phascolarctobacterium	FOLR3
86355	ENSG00000110203	rs139807659	0.424261309	0.03685384	0.756652967	0.393644155	-0.119844279	0.977869979	-0.022971663	-0.154011997	0.149038589	0.458821412	0.073819066	0.179348157	0.297636921	0.037632822	0.926890345	0.919325403	Bacteria.Firmicutes.Clostridia.Clostridiales.Lachnospiraceae.Blautia	FOLR3
86356	ENSG00000110203	rs139807659	0.343793665	0.651251747	0.92995748	0.287372899	-0.154566024	0.207307855	-0.005039459	-0.16297033	0.162078264	0.456499661	0.057111023	0.15192557	0.311481607	0.269827472	0.999858829	0.929555963	Bacteria.Proteobacteria.Betaproteobacteria.Neisseriales.Neisseriaceae.Eikenella	FOLR3
86357	ENSG00000110203	rs139807659	0.30202861	0.028012557	0.680239984	0.741833635	-0.131019883	0.624720738	-0.021532697	-0.039879394	0.125937469	0.27797027	0.052011853	0.120541828	0.169142935	0.012996336	0.998168119	0.977678843	Bacteria.Bacteroidetes.Bacteroidia.Bacteroidales.Porphyromonadaceae	FOLR3
86358	ENSG00000110203	rs139807659	0.264208007	0.095075586	0.810244017	0.468922218	-0.168524247	0.52406526	0.013793839	0.085475386	0.149635373	0.309387776	0.057214411	0.117330154	0.215349592	0.055807043	0.789206837	0.994680072	Bacteria.Proteobacteria.Betaproteobacteria.Burkholderiales	FOLR3
86359	ENSG00000110203	rs139807659	0.017461033	0.152726094	0.038483478	0.768372386	-0.450581008	0.668399001	-0.147472401	0.047020993	0.184728612	0.461947408	0.069807048	0.158995074	0.09735821	0.142051825	0.958034317	0.997513341	Bacteria.Firmicutes.Clostridia.Clostridiales.Lachnospiraceae.Eubacterium_xylanophilum_group	FOLR3
86360	ENSG00000110203	rs139807659	0.301090293	0.147164356	0.726737627	0.488860303	-0.132761311	0.487446427	0.021346052	-0.129271886	0.127361842	0.332246249	0.060818249	0.185714121	0.148674936	0.041974893	0.990263512	0.935449612	Bacteria.Proteobacteria.Gammaproteobacteria.Pseudomonadales	FOLR3
86361	ENSG00000110203	rs139807659	0.061940307	0.007460303	0.15385925	0.118498958	-0.349441872	1.092495391	-0.107301821	0.281043274	0.183967288	0.395538397	0.074366981	0.177648299	0.204510787	0.023613133	0.948905015	0.966332496	Bacteria.Firmicutes.Clostridia.Clostridiales.Ruminococcaceae.Ruminococcaceae_NK4A214_group	FOLR3
86362	ENSG00000110203	rs139807659	0.266427931	0.027102706	0.534101234	0.898509623	-0.136294618	0.637467187	-0.04097815	-0.016916697	0.121587047	0.281920058	0.065555738	0.132116456	0.132473778	0.01422133	0.728344423	0.985398796	Bacteria.Firmicutes.Clostridia.Clostridiales.Lachnospiraceae.Dorea	FOLR3
86363	ENSG00000110203	rs139807659	0.053791776	0.451550981	0.103834851	0.164480932	-0.261673586	0.250808087	-0.100505823	-0.185685891	0.133225001	0.331146227	0.060924723	0.132064974	0.073456209	0.170497144	0.979221309	0.998719086	Bacteria.Firmicutes.Bacilli.Bacillales.Family_XI.Gemella	FOLR3
86364	ENSG00000110203	rs139807659	0.252619334	0.042644677	0.942851306	0.75208821	-0.151140423	0.591462808	-0.003851688	-0.033801231	0.130941267	0.286036518	0.053522221	0.106552236	0.176641189	0.022847807	0.924395586	0.988053787	Bacteria.Firmicutes.Negativicutes.Selenomonadales.Acidaminococcaceae	FOLR3
86365	ENSG00000110203	rs139807659	0.05902097	0.001053565	0.156232608	0.011801136	-0.311405396	1.47481489	0.122447218	-0.407855776	0.162041163	0.429991008	0.085360716	0.157408711	0.122878159	0.004726811	0.76634727	0.541271013	Bacteria.Firmicutes.Erysipelotrichia.Erysipelotrichales.Erysipelotrichaceae	FOLR3
86366	ENSG00000110218	rs4237562	0.578770976	0.803682793	0.356195957	0.519832447	-0.305089157	0.082291732	-0.171419358	0.073360554	0.546768707	0.329692687	0.184469974	0.113364493	0.419665458	0.321365899	0.824134206	0.983164011	Bacteria.Firmicutes.Erysipelotrichia.Erysipelotrichales.Erysipelotrichaceae.Clostridium_innocuum_group	PANX1
86367	ENSG00000110218	rs4237562	0.829099718	0.702507565	0.529680454	0.31605027	0.066419658	-0.07513048	-0.089962352	0.088275401	0.30646661	0.195842997	0.142372161	0.087366795	0.266595064	0.190268074	0.998277807	0.999325446	Bacteria.Bacteroidetes.Bacteroidia.Bacteroidales.Porphyromonadaceae.Parabacteroides	PANX1
86368	ENSG00000110218	rs4237562	0.561445151	0.55088632	0.108939672	0.486472862	0.165100645	-0.109558236	0.156894699	-0.045357188	0.282853975	0.182732219	0.09653321	0.064803098	0.223644999	0.142289952	0.595036364	0.993577312	Bacteria.Proteobacteria.Betaproteobacteria.Burkholderiales.Alcaligenaceae.Sutterella	PANX1
86369	ENSG00000110218	rs4237562	0.501831309	0.763618292	0.710342836	0.588221765	0.287142465	-0.078587781	0.052512685	0.04749	0.425158188	0.260226755	0.140774875	0.087278818	0.330427387	0.345793076	0.751884307	0.903888037	Bacteria.Firmicutes.Clostridia.Clostridiales.Lachnospiraceae.Lachnospiraceae_UCG_010	PANX1
86370	ENSG00000110218	rs4237562	0.903304792	0.833514302	0.379092213	0.220330612	0.037706075	-0.042122486	0.101081441	-0.101549738	0.309160545	0.199592362	0.114137614	0.082056313	0.403748109	0.196112186	0.977260763	0.913807895	Bacteria.Firmicutes.Negativicutes.Selenomonadales.Veillonellaceae.Veillonella	PANX1
86371	ENSG00000110218	rs4237562	0.664164535	0.462505961	0.253933419	0.038363953	-0.171312822	0.181730002	-0.167840209	0.19942648	0.392773479	0.245879544	0.145816444	0.09433969	0.330922199	0.177792179	0.84372248	0.711622667	Bacteria.Firmicutes.Clostridia.Clostridiales.Ruminococcaceae.Ruminococcaceae_UCG_003	PANX1
86372	ENSG00000110218	rs4237562	0.88532313	0.6619052	0.670626151	0.811221914	0.050548013	-0.096019278	0.048467989	-0.016610536	0.349107783	0.218576137	0.113447942	0.069261555	0.472924065	0.248026391	0.997282517	0.999171204	Bacteria.Proteobacteria.Gammaproteobacteria.Enterobacteriales.Enterobacteriaceae	PANX1
86373	ENSG00000110218	rs4237562	0.728764154	0.98108361	0.012016515	0.008809101	-0.103130344	-0.004491208	0.26251441	-0.186892669	0.296123266	0.188691827	0.101585401	0.069197206	0.2746115	0.22929431	0.567960864	0.583946087	Bacteria.Fusobacteria.Fusobacteriia.Fusobacteriales.Fusobacteriaceae.Fusobacterium	PANX1
86374	ENSG00000110218	rs4237562	0.398528288	0.365771692	0.478236098	0.532119066	0.484366184	-0.314686775	0.136947273	-0.074221606	0.569943517	0.345509944	0.192001087	0.11816265	0.369828129	0.248972532	0.999878354	0.98196964	Bacteria.Bacteroidetes.Bacteroidia.Bacteroidales.Porphyromonadaceae.Barnesiella	PANX1
86375	ENSG00000110218	rs4237562	0.749407907	0.755878897	0.590448653	0.527947007	-0.255262978	0.15110285	0.104946641	-0.077720299	0.795762804	0.483975375	0.194034413	0.12248034	0.825232212	0.499607194	0.998803525	0.997226571	Bacteria.Firmicutes.Clostridia.Clostridiales.Lachnospiraceae.Eubacterium_rectale_group	PANX1
86376	ENSG00000110218	rs4237562	0.728002369	0.516950248	0.217895472	0.441624519	0.102509434	-0.130407462	-0.117857578	0.053108096	0.293481351	0.200131195	0.094725902	0.068598143	0.2807057	0.145546985	0.955858825	0.966245262	Bacteria.Firmicutes.Clostridia.Clostridiales.Lachnospiraceae.Tyzzerella	PANX1
86377	ENSG00000110218	rs4237562	0.578936053	0.495384434	0.207869656	0.082696883	-0.225706878	0.172084794	0.261490466	-0.219068951	0.404679273	0.250987733	0.205558005	0.124298965	0.41838211	0.200481714	0.967792983	0.950973549	Bacteria.Firmicutes.Bacilli.Lactobacillales	PANX1
86378	ENSG00000110218	rs4237562	0.870883551	0.51724445	0.6226925	0.176165157	-0.076734811	0.197330199	-0.094173018	0.167881575	0.470248443	0.303048261	0.190480468	0.122761419	0.546363892	0.308934864	0.873275669	0.794192827	Bacteria.Firmicutes.Clostridia.Clostridiales.Ruminococcaceae.Ruminiclostridium_9	PANX1
86379	ENSG00000110218	rs4237562	0.815230227	0.58447299	0.412549427	0.089387947	-0.091195996	0.135988977	-0.121198288	0.165888483	0.388673105	0.247429846	0.14695769	0.096200498	0.470660799	0.231403933	0.528857342	0.787479344	Bacteria.Firmicutes.Clostridia.Clostridiales.Christensenellaceae	PANX1
86380	ENSG00000110218	rs4237562	0.912086621	0.848748719	0.581141853	0.787766931	-0.05046036	-0.054964274	-0.079977862	0.024337534	0.455263716	0.287054073	0.14423503	0.090030741	0.497405098	0.295655834	0.99714486	0.996602117	Bacteria.Firmicutes.Clostridia.Clostridiales.Clostridiaceae_1.Clostridium_sensu_stricto_1	PANX1
86381	ENSG00000110218	rs4237562	0.782549013	0.709954915	0.523462454	0.170480414	0.083016977	-0.07128402	-0.080518572	0.110531015	0.299544539	0.190828705	0.125518772	0.079747607	0.29107831	0.182514376	0.91689479	0.861283753	Bacteria.Firmicutes.Clostridia.Clostridiales.Ruminococcaceae.Ruminococcaceae_UCG_002	PANX1
86382	ENSG00000110218	rs4237562	0.704516358	0.689903881	0.998436358	0.598636218	0.118074721	-0.080209137	0.000305916	-0.052292789	0.309985247	0.200137632	0.155501372	0.098859969	0.240971923	0.192748673	0.959456661	0.987424055	Bacteria.Proteobacteria.Gammaproteobacteria.Pasteurellales.Pasteurellaceae	PANX1
86383	ENSG00000110218	rs4237562	0.9329415	0.728399849	0.069434315	0.186251299	0.024698311	-0.065315455	0.261633268	-0.12181068	0.292387659	0.187281363	0.141723413	0.091184738	0.324134344	0.16294481	0.998525812	0.997174658	Bacteria.Proteobacteria.Deltaproteobacteria.Desulfovibrionales.Desulfovibrionaceae	PANX1
86384	ENSG00000110218	rs4237562	0.989098923	0.99521278	0.423795003	0.28707442	-0.00453338	0.001322942	-0.139800433	0.124686706	0.330528312	0.219646687	0.173680374	0.116163898	0.457032434	0.262841481	0.999672451	0.998587032	Bacteria.Firmicutes.Clostridia.Clostridiales.Ruminococcaceae.Butyricicoccus	PANX1
86385	ENSG00000110218	rs4237562	0.730061858	0.935485671	0.961592166	0.626721476	0.158728255	-0.023570732	0.007320763	0.047264463	0.458047206	0.290069181	0.151437888	0.096721011	0.493910548	0.426287842	0.998896274	0.99087052	Bacteria.Proteobacteria.Deltaproteobacteria.Desulfovibrionales.Desulfovibrionaceae.Desulfovibrio	PANX1
86386	ENSG00000110218	rs4237562	0.554349379	0.411692928	0.60639994	0.35257777	0.177455379	-0.158328895	-0.057467984	0.066418356	0.29857668	0.191626772	0.110998556	0.070936043	0.238856839	0.095510552	0.785867596	0.903004347	Bacteria.Firmicutes.Clostridia.Clostridiales.Lachnospiraceae.Lachnospiraceae_NK4A136_group	PANX1
86387	ENSG00000110218	rs4237562	0.305903974	0.523170879	0.200731106	0.807216875	0.355793571	-0.145143458	-0.15335529	0.018993068	0.344766381	0.226101936	0.118642443	0.077518049	0.269398518	0.220715448	0.384896218	0.968472113	Bacteria.Firmicutes.Clostridia.Clostridiales.Lachnospiraceae.Anaerostipes	PANX1
86388	ENSG00000110218	rs4237562	0.396665358	0.311747695	0.474238055	0.430317493	0.484239203	-0.370066665	0.141326805	-0.100307432	0.567536882	0.362990178	0.196346053	0.126395885	0.432552082	0.218975796	0.997594253	0.968019235	Bacteria.Firmicutes.Erysipelotrichia.Erysipelotrichales.Erysipelotrichaceae.Faecalitalea	PANX1
86389	ENSG00000110218	rs4237562	0.759697442	0.470117822	0.877062761	0.406788451	0.090195893	-0.135188024	0.02738956	-0.095014388	0.293636975	0.186071688	0.176360685	0.113792639	0.317736645	0.117848141	0.911390699	0.98064907	Bacteria.Actinobacteria.Actinobacteria.Bifidobacteriales.Bifidobacteriaceae.Bifidobacterium	PANX1
86390	ENSG00000110218	rs4237562	0.645038622	0.564209737	0.399109839	0.301988394	0.138103783	-0.110821974	0.099087696	-0.080831128	0.298395837	0.19121495	0.116739077	0.077689077	0.257990995	0.143770605	0.743861516	0.807528093	Bacteria.Firmicutes.Negativicutes.Selenomonadales.Veillonellaceae.Dialister	PANX1
86391	ENSG00000110218	rs4237562	0.682273164	0.561086479	0.940770391	0.90839113	0.152877926	-0.142121406	0.009142669	-0.009406624	0.37177822	0.243261934	0.122573097	0.081430336	0.352946808	0.216553768	0.997974355	0.998439902	Bacteria.Verrucomicrobia.Verrucomicrobiae.Verrucomicrobiales.Verrucomicrobiaceae.Akkermansia	PANX1
86392	ENSG00000110218	rs4237562	0.489659862	0.760945403	0.414023028	0.851382509	0.247173898	-0.071473483	-0.18610563	-0.02708862	0.355750704	0.233939399	0.226377126	0.144010081	0.267360842	0.214955223	0.770501973	0.971703932	Bacteria.Actinobacteria	PANX1
86393	ENSG00000110218	rs4237562	0.574552145	0.885405433	0.321363505	0.58745175	-0.286227659	0.046646512	0.194988643	-0.070012966	0.507305848	0.322395254	0.195128659	0.128406631	0.409960076	0.385439248	0.99759175	0.986746924	Bacteria.Firmicutes.Clostridia.Clostridiales.Lachnospiraceae.Lachnospiraceae_UCG_008	PANX1
86394	ENSG00000110218	rs4237562	0.72898307	0.453480012	0.372103353	0.135652589	-0.142533423	0.205856006	-0.188485284	0.204224073	0.409607755	0.272962682	0.209719445	0.1351644	0.563078057	0.258772754	0.99792254	0.986607256	Bacteria.Firmicutes.Clostridia.Clostridiales.Family_XIII.Family_XIII_AD3011_group	PANX1
86395	ENSG00000110218	rs4237562	0.130212605	0.108952803	0.077672165	0.090474256	0.586673573	-0.404328062	-0.342610279	0.207937613	0.382781172	0.24878191	0.191112888	0.121002834	0.156635729	0.079691682	0.850274493	0.798034152	Bacteria.Firmicutes.Clostridia.Clostridiales.Lachnospiraceae.Blautia	PANX1
86396	ENSG00000110218	rs4237562	0.716450912	0.6804314	0.933715549	0.897505845	0.151792085	-0.107822183	0.015488041	0.0144648	0.416105887	0.260607948	0.185499392	0.111855027	0.374048376	0.218608621	0.977368598	0.908965017	Bacteria.Proteobacteria.Gammaproteobacteria.Pseudomonadales.Pseudomonadaceae.Pseudomonas	PANX1
86397	ENSG00000110218	rs4237562	0.966426542	0.94179588	0.804716918	0.670691307	-0.033032387	0.033919228	0.039007256	-0.04058292	0.781776213	0.462772253	0.157123426	0.095011535	0.690964867	0.535301201	0.98776731	0.918948385	Bacteria.Firmicutes.Clostridia.Clostridiales.Ruminococcaceae.Faecalibacterium	PANX1
86398	ENSG00000110218	rs4237562	0.407411241	0.658582435	0.208108178	0.382484636	-0.43455436	0.138596164	-0.192843053	0.080958813	0.521132987	0.312217277	0.151674701	0.092073217	0.338817909	0.260118252	0.86527713	0.998607976	Bacteria.Firmicutes.Clostridia.Clostridiales.Lachnospiraceae.Tyzzerella_4	PANX1
86399	ENSG00000110218	rs4237562	0.925945883	0.909775615	0.701992401	0.559447899	-0.054627048	0.040217115	-0.085229595	0.078642412	0.585448653	0.353513847	0.221764643	0.134045536	0.639957949	0.410707556	0.998832683	0.981449155	Bacteria.Firmicutes.Clostridia.Clostridiales.Ruminococcaceae.Eubacterium_coprostanoligenes_group	PANX1
86400	ENSG00000110218	rs4237562	0.381585444	0.552333211	0.231466359	0.336412444	-0.556780105	0.224181895	-0.260742738	0.128415337	0.63201531	0.375279037	0.215866409	0.132599648	0.420513128	0.310880304	0.958034317	0.997513341	Bacteria.Firmicutes.Clostridia.Clostridiales.Lachnospiraceae.Eubacterium_xylanophilum_group	PANX1
86401	ENSG00000110218	rs4237562	0.993566019	0.468475204	0.667754977	0.712995714	-0.003333223	-0.196194509	-0.076897339	-0.044122619	0.411765097	0.26904012	0.178336373	0.119428936	0.614465403	0.218170884	0.853842533	0.983827382	Bacteria.Firmicutes.Clostridia.Clostridiales.Lachnospiraceae.Lachnospiraceae_ND3007_group	PANX1
86402	ENSG00000110218	rs4237562	0.690065874	0.438555187	0.740141743	0.754608082	0.126911289	-0.161036041	-0.052438395	-0.032240378	0.316843517	0.206607445	0.15743223	0.102711618	0.324151409	0.109345017	0.701425608	0.881220808	Bacteria.Firmicutes.Clostridia.Clostridiales.Peptostreptococcaceae	PANX1
86403	ENSG00000110218	rs4237562	0.488287954	0.553303392	0.40652669	0.421732384	-0.832196932	0.410228517	0.247797272	-0.137267657	1.193969115	0.688404319	0.296604513	0.169773387	0.792988784	0.585280008	0.999330493	0.996754281	Bacteria.Proteobacteria	PANX1
86404	ENSG00000110218	rs4237562	0.744907533	0.866005143	0.155474065	0.150829569	-0.109637822	0.03656676	-0.212081635	0.148717069	0.335541339	0.215855603	0.147571778	0.10229955	0.314753788	0.21264367	0.998043854	0.956749585	Bacteria.Firmicutes.Clostridia.Clostridiales.Ruminococcaceaencultured	PANX1
86405	ENSG00000110218	rs4237562	0.812180666	0.580639757	0.409829	0.0884911	-0.092812268	0.137524981	-0.12197843	0.166542328	0.389016977	0.247687832	0.147041536	0.096302763	0.47146282	0.234382318	0.529441602	0.782823133	Bacteria.Firmicutes.Clostridia.Clostridiales.Christensenellaceae.Christensenellaceae_R_7_group	PANX1
86406	ENSG00000110218	rs4237562	0.542927773	0.488163089	0.117521396	0.041908437	-0.22241545	0.158997919	0.316523022	-0.251452498	0.363654447	0.228051681	0.199533656	0.121156989	0.396992774	0.181065163	0.981698993	0.945622854	Bacteria.Firmicutes.Bacilli.Lactobacillales.Streptococcaceae	PANX1
86407	ENSG00000110218	rs4237562	0.692334049	0.532199981	0.30821921	0.237607762	0.116739438	-0.117817227	0.117595517	-0.090703941	0.293717237	0.187605092	0.114502003	0.076095989	0.260150354	0.142709739	0.99935717	0.95070012	Bacteria.Firmicutes.Erysipelotrichia.Erysipelotrichales.Erysipelotrichaceae.Erysipelotrichaceae_UCG_003	PANX1
86408	ENSG00000110218	rs4237562	0.856749311	0.782419726	0.633957027	0.404898636	-0.114401508	0.101762242	0.08789768	-0.089237583	0.631242943	0.366957867	0.183725156	0.106442503	0.609770596	0.35187071	0.9994853	0.999502343	Bacteria.Firmicutes.Clostridia.Clostridiales.Lachnospiraceae.Ruminococcus_gnavus_group	PANX1
86409	ENSG00000110218	rs4237562	0.352993751	0.335439777	0.396376263	0.469064522	0.404379369	-0.266452286	0.129574862	-0.068271104	0.432260521	0.274577217	0.151770565	0.093744348	0.348328405	0.203618315	0.981446852	0.928768243	Bacteria.Proteobacteria.Gammaproteobacteria.Enterobacteriales.Enterobacteriaceae.Citrobacter	PANX1
86410	ENSG00000110218	rs4237562	0.819852863	0.641369857	0.372187696	0.50740289	0.069556426	-0.092464603	-0.104740934	0.049920836	0.304194575	0.197585688	0.116561405	0.074891562	0.309242951	0.172808703	0.89991372	0.868923001	Bacteria.Proteobacteria.Betaproteobacteria.Burkholderiales.Alcaligenaceae.Parasutterella	PANX1
86411	ENSG00000110218	rs4237562	0.720082045	0.695108761	0.9241405	0.518195061	0.110783794	-0.077987945	0.01478391	-0.06375294	0.30781066	0.198101895	0.154659985	0.098131334	0.258440593	0.195284792	0.942321429	0.989428248	Bacteria.Proteobacteria.Gammaproteobacteria.Pasteurellales.Pasteurellaceae.Haemophilus	PANX1
86412	ENSG00000110218	rs4237562	0.750486243	0.822119177	0.431552308	0.370666741	-0.153278359	0.0646247	-0.136266764	0.094310881	0.47997184	0.286291204	0.172170629	0.104619001	0.535568342	0.312922497	0.999985325	0.999758873	Bacteria.Firmicutes.Clostridia.Clostridiales.Ruminococcaceae.Ruminococcaceae_UCG_014	PANX1
86413	ENSG00000110218	rs4237562	0.84931765	0.688702901	0.470703803	0.238974632	-0.07253859	0.105912346	0.095711091	-0.109088067	0.380285161	0.263195341	0.131910704	0.091789093	0.545549591	0.279882836	0.8098824	0.857593755	Bacteria.Firmicutes.Negativicutes.Selenomonadales.Veillonellaceae	PANX1
86414	ENSG00000110218	rs4237562	0.391681285	0.55656768	0.424025063	0.640357987	2.179843204	-0.81952517	-0.321163626	0.103052676	2.527879201	1.386667174	0.399195139	0.219543535	0.999435429	0.981350652	0.999968393	0.999515331	Bacteria.Firmicutes	PANX1
86415	ENSG00000110218	rs4237562	0.590816938	0.753786177	0.370015277	0.458800794	-0.307762523	0.112971323	-0.202014852	0.107456317	0.569583745	0.358662476	0.223788177	0.144186287	0.546257154	0.394189341	0.99032513	0.893157365	Bacteria.Firmicutes.Clostridia.Clostridiales.Ruminococcaceae.Ruminococcaceae_UCG_013	PANX1
86416	ENSG00000110218	rs4237562	0.985808596	0.812818964	0.115890047	0.172489327	0.005378488	-0.045799226	-0.206053671	0.117286671	0.301218154	0.192632009	0.129305379	0.085025377	0.314288608	0.207203192	0.938496413	0.997201293	Bacteria.Firmicutes.Clostridia.Clostridiales.Lachnospiraceae.Coprococcus_1	PANX1
86417	ENSG00000110218	rs4237562	0.319748653	0.193656537	0.255971291	0.145034074	0.356431347	-0.292334393	0.171098214	-0.143529087	0.355489914	0.222573746	0.149292299	0.097306376	0.22145141	0.080092528	0.991744893	0.856262504	Bacteria.Firmicutes.Bacilli.Lactobacillales.Carnobacteriaceae	PANX1
86418	ENSG00000110218	rs4237562	0.642975441	0.868323576	0.722413541	0.959116218	0.766250826	-0.152069463	-0.100331383	-0.008145142	1.645317161	0.913632841	0.281215056	0.1582788	0.959460813	0.711173895	0.997675757	0.950707456	Bacteria.Bacteroidetes	PANX1
86419	ENSG00000110218	rs4237562	0.621761508	0.899952429	0.009166385	0.007102135	-0.148573594	0.024021588	0.275872052	-0.193788723	0.299710641	0.190324846	0.102703324	0.069708279	0.241256792	0.218821827	0.551797967	0.539518723	Bacteria.Fusobacteria.Fusobacteriia.Fusobacteriales	PANX1
86420	ENSG00000110218	rs4237562	0.606630377	0.488531292	0.117157148	0.22648844	0.149591204	-0.129161615	0.218524992	-0.108419416	0.289118621	0.185414794	0.137617041	0.088794017	0.259276226	0.134034611	0.995339941	0.95316496	Bacteria.Proteobacteria.Deltaproteobacteria.Desulfovibrionales.Desulfovibrionaceae.Bilophila	PANX1
86421	ENSG00000110218	rs4237562	0.492928438	0.649366916	0.55522627	0.795629344	0.963104806	-0.374807056	-0.158493844	0.041332578	1.396704529	0.820579138	0.267266088	0.158926686	0.90842429	0.720372969	0.999135888	0.996428899	Bacteria.Firmicutes.Clostridia.Clostridiales.Ruminococcaceae	PANX1
86422	ENSG00000110218	rs4237562	0.510602479	0.776389243	0.014995104	0.06444321	-0.206197391	0.056702932	-0.3484536	0.167583013	0.311691559	0.198810386	0.139443955	0.089089367	0.228917673	0.159321592	0.143232808	0.809434198	Bacteria.Firmicutes.Clostridia.Clostridiales.Lachnospiraceae.Lachnospira	PANX1
86423	ENSG00000110218	rs4237562	0.462109285	0.628775662	0.259867366	0.353846273	-0.408634306	0.158120204	-0.206371995	0.103004856	0.552387869	0.325515539	0.181565284	0.110303315	0.369955038	0.304854034	0.608786711	0.966402494	Bacteria.Firmicutes.Clostridia.Clostridiales.Ruminococcaceae.Ruminococcus_1	PANX1
86424	ENSG00000110218	rs4237562	0.797453373	0.953141191	0.438657617	0.63985667	-0.113635776	-0.016361749	-0.109291185	0.040775347	0.440963279	0.277365583	0.140250892	0.086737503	0.44716082	0.284244428	0.975699737	0.99999132	Bacteria.Firmicutes.Clostridia.Clostridiales.Clostridiaceae_1	PANX1
86425	ENSG00000110218	rs4237562	0.7160311	0.852272133	0.985845564	0.596567962	0.177794401	-0.054335122	0.003269874	0.059211321	0.486631864	0.290619938	0.183605191	0.11130805	0.45007137	0.355036278	0.901441313	0.995780188	Bacteria.Firmicutes.Clostridia.Clostridiales.Ruminococcaceae.Ruminococcus_2	PANX1
86426	ENSG00000110218	rs4237562	0.206353961	0.285700515	0.226702976	0.342843051	3.209523173	-1.460259649	-0.493289967	0.209035157	2.514501339	1.356537927	0.404186505	0.218760363	0.997454612	0.817535487	0.997650199	0.999159905	Bacteria.Firmicutes.Clostridia.Clostridiales	PANX1
86427	ENSG00000110218	rs4237562	0.684061612	0.54034628	0.646845611	0.7232649	0.121170793	-0.117066965	0.094780895	-0.047923276	0.296437216	0.190185218	0.205916473	0.1347538	0.25307833	0.126416769	0.999276643	0.988728768	Bacteria.Firmicutes.Clostridia.Clostridiales.Ruminococcaceae.Ruminiclostridium_5	PANX1
86428	ENSG00000110218	rs4237562	0.643571466	0.868767402	0.723042205	0.958675234	0.764713873	-0.151524171	-0.100077378	-0.00823193	1.644972865	0.913464509	0.281167912	0.158256731	0.959504824	0.71364111	0.997187614	0.947812577	Bacteria.Bacteroidetes.Bacteroidia.Bacteroidales	PANX1
86429	ENSG00000110218	rs4237562	0.667985641	0.835615313	0.28645251	0.351835423	-0.17833889	0.054507026	-0.175213274	0.096767631	0.413900514	0.261625916	0.163024415	0.103189365	0.367489414	0.244632702	0.755837052	0.981481548	Bacteria.Firmicutes.Clostridia.Clostridiales.Lachnospiraceae.Eubacterium_eligens_group	PANX1
86430	ENSG00000110218	rs4237562	0.842615174	0.850294437	0.380346738	0.293351428	-0.074596954	0.046634398	-0.191645852	0.147887211	0.374210325	0.246096752	0.216973641	0.139598993	0.520404165	0.328116274	0.998820086	0.961415255	Bacteria.Firmicutes.Clostridia.Clostridiales.Family_XIII	PANX1
86431	ENSG00000110218	rs4237562	0.844940302	0.90568057	0.970517837	0.502246965	0.082745179	0.033907777	0.006627107	-0.081169593	0.42139326	0.285055253	0.178621295	0.120301259	0.462033494	0.428523649	0.97563632	0.83566474	Bacteria.Firmicutes.Erysipelotrichia.Erysipelotrichales	PANX1
86432	ENSG00000110218	rs4237562	0.450757462	0.361827685	0.171693984	0.067263005	-0.345402263	0.253611602	0.300268897	-0.239678501	0.455238213	0.276158199	0.217266711	0.128787876	0.407943407	0.198255299	0.933709887	0.923401405	Bacteria.Firmicutes.Bacilli	PANX1
86433	ENSG00000110218	rs4237562	0.938238685	0.735278637	0.06565222	0.171606875	0.022770906	-0.063763979	0.266451095	-0.127715658	0.292744714	0.18778118	0.142305478	0.092392648	0.325105013	0.174494657	0.997604342	0.996621608	Bacteria.Proteobacteria.Deltaproteobacteria	PANX1
86434	ENSG00000110218	rs4237562	0.583218916	0.324869117	0.671084025	0.270984952	0.159184859	-0.184953585	-0.059808001	0.09476852	0.288668187	0.186442439	0.140198598	0.085358401	0.258718224	0.085583789	0.998168119	0.97562022	Bacteria.Bacteroidetes.Bacteroidia.Bacteroidales.Porphyromonadaceae	PANX1
86435	ENSG00000110218	rs4237562	0.288361148	0.220758378	0.093162471	0.11491879	0.333912439	-0.247374871	-0.222064882	0.139126007	0.311927051	0.200076457	0.130321729	0.087068807	0.154347758	0.076494784	0.999694213	0.839667584	Bacteria.Firmicutes.Clostridia.Clostridiales.Lachnospiraceaencultured	PANX1
86436	ENSG00000110218	rs4237562	0.478334617	0.443960681	0.080688174	0.030048214	-0.255133015	0.174027511	0.351174639	-0.267446771	0.357778781	0.225945632	0.197917286	0.120574837	0.351715034	0.167060607	0.976314705	0.946394015	Bacteria.Firmicutes.Bacilli.Lactobacillales.Streptococcaceae.Streptococcus	PANX1
86437	ENSG00000110218	rs4237562	0.328557008	0.209653951	0.3177671	0.227776236	0.37030539	-0.302051013	-0.148032464	0.113873456	0.376164298	0.238386795	0.14703352	0.093522549	0.286789042	0.111671353	0.886574231	0.997216401	Bacteria.Firmicutes.Clostridia.Clostridiales.Ruminococcaceae.Subdoligranulum	PANX1
86438	ENSG00000110218	rs4237562	0.104137897	0.130782804	0.104195362	0.205861912	0.839994823	-0.466024472	0.267478839	-0.123794	0.509644345	0.304521602	0.162313106	0.096879971	0.173250222	0.094476467	0.763878714	0.889911569	Bacteria.Bacteroidetes.Bacteroidia.Bacteroidales.Prevotellaceae.Prevotella_9	PANX1
86439	ENSG00000110218	rs4237562	0.361602791	0.170585745	0.392652875	0.160567365	0.327231397	-0.316649619	0.134204908	-0.13934964	0.356154996	0.228518326	0.155953737	0.098176672	0.230167721	0.081596798	0.979221309	0.998719086	Bacteria.Firmicutes.Bacilli.Bacillales.Family_XI.Gemella	PANX1
86440	ENSG00000110218	rs4237562	0.314560314	0.521348033	0.133959171	0.257925718	-0.511141313	0.192665256	0.267698403	-0.120325388	0.50431292	0.298814248	0.176393565	0.105426855	0.270466675	0.200866696	0.629329011	0.945171853	Bacteria.Proteobacteria.Betaproteobacteria	PANX1
86441	ENSG00000110218	rs4237562	0.372830577	0.219886299	0.327382716	0.172619041	0.320934242	-0.276706448	0.145496069	-0.133779423	0.357636623	0.223372291	0.147437054	0.097011306	0.236700105	0.091128091	0.945687051	0.823043084	Bacteria.Firmicutes.Bacilli.Lactobacillales.Carnobacteriaceae.Granulicatella	PANX1
86442	ENSG00000110218	rs4237562	0.86383333	0.914778415	0.978605122	0.687399265	0.241617212	0.082744328	-0.00655086	-0.054792496	1.403307018	0.770213023	0.243335224	0.135560961	0.945217012	0.727158378	0.999973618	0.989705988	Bacteria.Bacteroidetes.Bacteroidia.Bacteroidales.Bacteroidaceae.Bacteroides	PANX1
86443	ENSG00000110218	rs4237562	0.700462434	0.589418936	0.974796363	0.964791673	0.142186899	-0.131214503	0.003896533	-0.003612729	0.367978493	0.241928378	0.122860129	0.081529623	0.372847942	0.225723262	0.96621652	0.99789802	Bacteria.Verrucomicrobia	PANX1
86444	ENSG00000110218	rs4237562	0.755985259	0.483647716	0.886848355	0.443982875	0.091945622	-0.131540284	0.025498748	-0.089216979	0.294630216	0.186718529	0.178496679	0.115839001	0.305880698	0.131456526	0.958613924	0.99223971	Bacteria.Actinobacteria.Actinobacteria.Bifidobacteriales.Bifidobacteriaceae	PANX1
86445	ENSG00000110218	rs4237562	0.683297472	0.510786608	0.142611019	0.04803432	0.116572684	-0.120430978	-0.20549271	0.171017446	0.284459856	0.182125136	0.13846119	0.084868254	0.241130756	0.130444077	0.922729228	0.687777825	Bacteria.Bacteroidetes.Bacteroidia.Bacteroidales.Rikenellaceae.Alistipes	PANX1
86446	ENSG00000110218	rs4237562	0.614951612	0.307549389	0.911152971	0.48312529	0.157451848	-0.210758122	0.022539258	-0.088212796	0.311507448	0.204927597	0.201207908	0.12506609	0.366201537	0.11760524	0.999005033	0.920602915	Bacteria.Actinobacteria.Coriobacteriia.Coriobacteriales	PANX1
86447	ENSG00000110218	rs4237562	0.575792125	0.532116542	0.491311982	0.741120198	0.172411446	-0.129155939	-0.101275721	0.03422299	0.306575081	0.20561821	0.146321703	0.103148562	0.248791259	0.164524865	0.92078388	0.950755684	Bacteria.Firmicutes.Clostridia.Clostridiales.Lachnospiraceae.Fusicatenibacter	PANX1
86448	ENSG00000110218	rs4237562	0.267726421	0.184434338	0.295102522	0.231450773	0.612711469	-0.442510657	0.205974149	-0.145008902	0.548093727	0.329868604	0.195143006	0.120047422	0.282016781	0.117459641	0.721040306	0.996502544	Bacteria.Firmicutes.Clostridia.Clostridiales.Family_XI	PANX1
86449	ENSG00000110218	rs4237562	0.812011414	0.982372925	0.856627471	0.335172782	0.07220917	0.004513121	-0.021159753	0.074439576	0.302382541	0.203484037	0.116654639	0.07666679	0.336746244	0.289516697	0.805106683	0.975394521	Bacteria.Firmicutes.Negativicutes.Selenomonadales.Acidaminococcaceae.Phascolarctobacterium	PANX1
86450	ENSG00000110218	rs4237562	0.199562325	0.513587743	0.289172086	0.983154511	0.887290581	-0.262173209	0.25560518	-0.003033232	0.684643659	0.39912891	0.239181103	0.143106278	0.42159508	0.434503816	0.77270438	0.943399909	Bacteria.Firmicutes.Clostridia.Clostridiales.Ruminococcaceae.Anaerotruncus	PANX1
86451	ENSG00000110218	rs4237562	0.142244947	0.122898216	0.131833378	0.14476167	0.69934248	-0.444913235	0.266817101	-0.152469184	0.47077843	0.284645373	0.174834504	0.103296179	0.216531285	0.110608335	0.997329664	0.92426646	Bacteria.Firmicutes.Negativicutes.Selenomonadales.Veillonellaceae.Megasphaera	PANX1
86452	ENSG00000110218	rs4237562	0.322239576	0.285944302	0.323816132	0.589200377	0.335673815	-0.222372293	0.1464658	-0.048287555	0.336528199	0.206682747	0.147321443	0.088978417	0.148486268	0.091315429	0.968802863	0.997181136	Bacteria.Bacteroidetes.Bacteroidia.Bacteroidales.Prevotellaceae	PANX1
86453	ENSG00000110218	rs4237562	0.439772991	0.293407059	0.497758343	0.37713161	0.323916671	-0.278384445	-0.108294493	0.093665781	0.416694031	0.262813161	0.158825276	0.105327572	0.302077955	0.118624878	0.689706542	0.940799143	Bacteria.Firmicutes.Clostridia.Clostridiales.Lachnospiraceae.Lachnoclostridium	PANX1
86454	ENSG00000110218	rs4237562	0.533545636	0.830457012	0.194076725	0.429769012	-0.244695937	0.05062134	0.193887055	-0.071109072	0.39092504	0.235471427	0.147760246	0.089496453	0.288785965	0.269022226	0.623774814	0.935568656	Bacteria.Proteobacteria.Betaproteobacteria.Burkholderiales.Alcaligenaceae	PANX1
86455	ENSG00000110218	rs4237562	0.836772757	0.799820695	0.951468323	0.875935939	0.10875992	-0.081987129	0.010166815	-0.015588777	0.525788409	0.321998396	0.166400679	0.099456555	0.636176299	0.354091659	0.996566686	0.997858307	Bacteria.Proteobacteria.Gammaproteobacteria	PANX1
86456	ENSG00000110218	rs4237562	0.915716273	0.9468473	0.723254326	0.652944021	-0.069127001	0.026750263	-0.076496013	0.061260264	0.650646095	0.399708529	0.215087912	0.135602833	0.605388834	0.443545797	0.997947728	0.9977362	Bacteria.Actinobacteria.Actinobacteria.Micrococcales	PANX1
86457	ENSG00000110218	rs4237562	0.648472729	0.945091218	0.919566891	0.406098674	0.181114831	-0.016815511	0.015533232	0.077650177	0.395438553	0.243213018	0.153229377	0.092859322	0.383603285	0.353497007	0.849657231	0.914506398	Bacteria.Bacteroidetes.Bacteroidia.Bacteroidales.Porphyromonadaceae.Odoribacter	PANX1
86458	ENSG00000110218	rs4237562	0.743117824	0.583017701	0.484279836	0.606676501	0.098421603	-0.105810059	-0.14411971	0.063918134	0.299038339	0.191774823	0.20487191	0.12355203	0.279370998	0.165220536	0.999670759	0.996530704	Bacteria.Firmicutes.Clostridia.Clostridiales.Ruminococcaceae.Flavonifractor	PANX1
86459	ENSG00000110218	rs4237562	0.574311683	0.722938228	0.750620301	0.83093707	0.325691468	-0.122239498	0.06785615	0.027829653	0.576887458	0.343297953	0.212601215	0.129826454	0.541903667	0.397187939	0.948905015	0.966332496	Bacteria.Firmicutes.Clostridia.Clostridiales.Ruminococcaceae.Ruminococcaceae_NK4A214_group	PANX1
86460	ENSG00000110218	rs4237562	0.826850357	0.939396013	0.834845127	0.465799678	0.09180844	-0.019886812	-0.0308375	0.070189752	0.418020879	0.260558822	0.147315073	0.095671894	0.520623971	0.327062405	0.996596763	0.999791394	Bacteria.Firmicutes.Clostridia.Clostridiales.Ruminococcaceae.Ruminococcaceae_UCG_005	PANX1
86461	ENSG00000110218	rs4237562	0.630436535	0.40973742	0.86756476	0.668092726	0.171643623	-0.200617742	0.025957138	-0.044594067	0.355076137	0.24179145	0.155048405	0.103532383	0.530932382	0.250918075	0.99991226	0.988194298	Bacteria.Actinobacteria.Coriobacteriia.Coriobacteriales.Coriobacteriaceae.Collinsella	PANX1
86462	ENSG00000110218	rs4237562	0.681089925	0.507227825	0.143608723	0.048304445	0.117422594	-0.121442507	-0.20485668	0.170514495	0.284433414	0.182113486	0.13838319	0.08472396	0.239227666	0.127221878	0.924433301	0.699923399	Bacteria.Bacteroidetes.Bacteroidia.Bacteroidales.Rikenellaceae	PANX1
86463	ENSG00000110218	rs4237562	0.566441615	0.283753957	0.724422338	0.37293379	0.180947575	-0.222981178	0.069315383	-0.110859688	0.314013125	0.206300019	0.195759972	0.123564561	0.351456538	0.113837403	0.999739884	0.89281868	Bacteria.Actinobacteria.Coriobacteriia.Coriobacteriales.Coriobacteriaceae	PANX1
86464	ENSG00000110218	rs4237562	0.27580288	0.348051173	0.306162456	0.425510483	2.156188031	-1.008692453	-0.365445546	0.155311085	1.961875319	1.067160128	0.354310047	0.193669477	0.954184916	0.694703938	0.999826541	0.999832315	Bacteria.Firmicutes.Clostridia.Clostridiales.Lachnospiraceae	PANX1
86465	ENSG00000110218	rs4237562	0.86596233	0.99811776	0.934978528	0.607655459	0.100827813	-0.000849853	-0.017281559	0.065877618	0.595000179	0.358870695	0.21101006	0.127687674	0.577834837	0.426330584	0.984836208	0.998600531	Bacteria.Firmicutes.Clostridia.Clostridiales.Ruminococcaceae.Ruminiclostridium_6	PANX1
86466	ENSG00000110218	rs4237562	0.258451749	0.359874668	0.1308858	0.160296357	-0.710590859	0.345009096	-0.39886531	0.223297764	0.623301586	0.374146576	0.260707718	0.157217568	0.361249264	0.249175625	0.998891856	0.999590371	Bacteria.Firmicutes.Bacilli.Bacillales.Staphylococcaceae.Staphylococcus	PANX1
86467	ENSG00000110218	rs4237562	0.934279077	0.523554435	0.594426698	0.751399692	0.027821517	-0.137909775	-0.077842809	-0.031013723	0.336080648	0.215032527	0.145481298	0.097484938	0.41652981	0.112579744	0.60705927	0.983115105	Bacteria.Firmicutes.Clostridia.Clostridiales.Peptostreptococcaceae.Intestinibacter	PANX1
86468	ENSG00000110218	rs4237562	0.777255902	0.886007831	0.73473674	0.616850557	0.087459523	-0.029634399	-0.072603629	-0.070587841	0.30787479	0.205906851	0.213359186	0.14040797	0.273339994	0.21233013	0.808335067	0.916650172	Bacteria.Actinobacteria.Actinobacteria	PANX1
86469	ENSG00000110218	rs4237562	0.709383116	0.771816055	0.905038226	0.428347956	0.112132245	-0.05690713	-0.013875333	0.06078852	0.299560886	0.195414433	0.115854056	0.076270876	0.338145207	0.21246341	0.923839385	0.959092114	Bacteria.Firmicutes.Negativicutes.Selenomonadales.Acidaminococcaceae	PANX1
86470	ENSG00000110218	rs4237562	0.378152105	0.156820408	0.265564898	0.123660742	0.287243412	-0.315458128	0.123791715	-0.122089306	0.32370242	0.220230058	0.110232248	0.078271899	0.327866284	0.100929305	0.999858829	0.929555963	Bacteria.Proteobacteria.Betaproteobacteria.Neisseriales.Neisseriaceae.Eikenella	PANX1
86471	ENSG00000110218	rs4237562	0.847580704	0.899545091	0.966444793	0.493634622	0.08123473	0.036065853	0.007539418	-0.082811101	0.420961122	0.284587482	0.178532213	0.120290574	0.460835598	0.420886547	0.964726143	0.835657393	Bacteria.Firmicutes.Erysipelotrichia.Erysipelotrichales.Erysipelotrichaceae	PANX1
86472	ENSG00000110218	rs4237562	0.544548125	0.88397854	0.247928834	0.532425169	-0.259907284	0.037648446	0.189981157	-0.062039044	0.42667186	0.256982475	0.162952817	0.098841693	0.333626585	0.284200655	0.619861655	0.994680072	Bacteria.Proteobacteria.Betaproteobacteria.Burkholderiales	PANX1
86473	ENSG00000110218	rs4237562	0.345586363	0.273952881	0.210606724	0.115085146	-0.646898069	0.459491564	0.282754795	-0.218417917	0.680881516	0.416459651	0.223630202	0.136755663	0.528694584	0.303296872	0.835956458	0.84345226	Bacteria.Firmicutes.Negativicutes.Selenomonadales	PANX1
86474	ENSG00000110218	rs4237562	0.662501092	0.482164458	0.911705436	0.767693238	0.14703817	-0.14937509	-0.012205947	0.020297531	0.33534542	0.211314551	0.109647146	0.068426632	0.351347592	0.148983972	0.999492402	0.999741582	Bacteria.Proteobacteria.Gammaproteobacteria.Enterobacteriales.Enterobacteriaceae.Escherichia_Shigella	PANX1
86475	ENSG00000110218	rs4237562	0.593873731	0.489768053	0.760478712	0.82965518	0.17358369	-0.144692312	-0.041566568	0.018969086	0.323925485	0.208303823	0.135777644	0.087815137	0.225968404	0.13233176	0.997117901	0.953568156	Bacteria.Firmicutes.Clostridia.Clostridiales.Lachnospiraceae.Eubacterium_hallii_group	PANX1
86476	ENSG00000110218	rs4237562	0.47752776	0.381336625	0.266527543	0.340624203	0.215439835	-0.17024204	-0.169764189	0.090051059	0.301560698	0.193144522	0.151476766	0.093805431	0.193251391	0.111101873	0.674795596	0.94720491	Bacteria.Firmicutes.Clostridia.Clostridiales.Lachnospiraceae.Dorea	PANX1
86477	ENSG00000110218	rs4237562	0.823915117	0.746416865	0.832499943	0.674333459	0.081297664	-0.074695121	-0.037932168	0.045397101	0.36389036	0.230011541	0.178631975	0.107546562	0.279446334	0.149070472	0.990263512	0.935449612	Bacteria.Proteobacteria.Gammaproteobacteria.Pseudomonadales	PANX1
86478	ENSG00000110218	rs4237562	0.508971556	0.319215422	0.602985662	0.348686338	0.205692284	-0.199860918	0.110289758	-0.117637412	0.309728175	0.199111824	0.211014972	0.12462135	0.231647987	0.093576185	0.906831995	0.997132292	Bacteria.Firmicutes.Bacilli.Bacillales	PANX1
86479	ENSG00000110218	rs4237562	0.702923687	0.956358618	0.164793882	0.278170298	-0.135109815	0.012500996	-0.201242349	0.096676185	0.352710019	0.227559061	0.143236889	0.088402432	0.360580441	0.243486386	0.858670885	0.979585985	Bacteria.Firmicutes.Erysipelotrichia.Erysipelotrichales.Erysipelotrichaceae.Erysipelatoclostridium	PANX1
86480	ENSG00000110218	rs4237562	0.406818122	0.353490101	0.307053437	0.447850823	0.269089011	-0.194424729	-0.116733592	0.056749389	0.322291142	0.208045756	0.113386959	0.07431531	0.23698324	0.131918113	0.670211523	0.829471463	Bacteria.Firmicutes.Clostridia.Clostridiales.Lachnospiraceae.Roseburia	PANX1
86481	ENSG00000110237	rs7941389	0.767585799	0.590725166	0.543034563	0.620421226	0.047745204	0.232185057	0.043821254	0.085622745	0.160881018	0.429604215	0.071667797	0.172059589	0.51685675	0.335651188	0.858105132	0.895507627	Bacteria.Firmicutes.Clostridia.Clostridiales.Ruminococcaceae.Ruminiclostridium_9	ARHGEF17
86482	ENSG00000110237	rs7941389	0.734708648	0.976710463	0.77478466	0.893265082	-0.045830626	0.008755785	-0.013427928	-0.014283234	0.134666934	0.298772683	0.046735811	0.106037141	0.366845443	0.32488148	0.984424829	0.998439902	Bacteria.Verrucomicrobia.Verrucomicrobiae.Verrucomicrobiales.Verrucomicrobiaceae.Akkermansia	ARHGEF17
86483	ENSG00000110237	rs7941389	0.566625954	0.186021298	0.461530372	0.039510635	-0.071366075	0.392385049	-0.058583701	0.315374718	0.123906382	0.293575111	0.079090148	0.15009693	0.32401177	0.072745682	0.999672451	0.998587032	Bacteria.Firmicutes.Clostridia.Clostridiales.Ruminococcaceae.Butyricicoccus	ARHGEF17
86484	ENSG00000110237	rs7941389	0.4186958	0.280453753	0.428027305	0.233587955	-0.207656394	0.502302916	0.053536562	-0.149267626	0.255149543	0.461521334	0.067125057	0.124146077	0.714664189	0.31375936	0.998803525	0.997226571	Bacteria.Firmicutes.Clostridia.Clostridiales.Lachnospiraceae.Eubacterium_rectale_group	ARHGEF17
86485	ENSG00000110237	rs7941389	0.62396282	0.40039258	0.646914263	0.302762373	-0.082901038	-0.392053123	-0.030305031	-0.189988639	0.168296544	0.463158804	0.06585303	0.18289842	0.550150469	0.255436261	0.998832683	0.955062155	Bacteria.Firmicutes.Clostridia.Clostridiales.Ruminococcaceae.Eubacterium_coprostanoligenes_group	ARHGEF17
86486	ENSG00000110237	rs7941389	0.771241627	0.664003224	0.646443459	0.222682637	-0.03209116	0.108082497	0.020084014	0.119211031	0.109913618	0.247676704	0.043580233	0.096824716	0.300988511	0.141602556	0.793681324	0.903004347	Bacteria.Firmicutes.Clostridia.Clostridiales.Lachnospiraceae.Lachnospiraceae_NK4A136_group	ARHGEF17
86487	ENSG00000110237	rs7941389	0.800013676	0.976560195	0.645484333	0.577937272	-0.028064568	-0.007396301	-0.02195009	-0.056544572	0.110330242	0.250764724	0.047490895	0.101114322	0.261399968	0.24686479	0.998277807	0.999325446	Bacteria.Bacteroidetes.Bacteroidia.Bacteroidales.Porphyromonadaceae.Parabacteroides	ARHGEF17
86488	ENSG00000110237	rs7941389	0.853142236	0.163707284	0.521353812	0.145626127	-0.020106322	0.53121687	0.024504541	0.187365061	0.108186555	0.377113269	0.038005855	0.127215336	0.298267647	0.053546083	0.761082404	0.985377765	Bacteria.Proteobacteria.Betaproteobacteria.Burkholderiales.Alcaligenaceae.Sutterella	ARHGEF17
86489	ENSG00000110237	rs7941389	0.314238361	0.170278703	0.046957117	0.178859744	0.130266898	0.510384079	0.09035039	0.160008358	0.128440498	0.368063417	0.044613017	0.117744227	0.253599326	0.119396712	0.383995034	0.813330366	Bacteria.Firmicutes.Clostridia.Clostridiales.Lachnospiraceae.Lachnospiraceae_UCG_010	ARHGEF17
86490	ENSG00000110237	rs7941389	0.409460852	0.845245642	0.190431703	0.791231365	-0.103619787	0.069631805	0.04950149	-0.031950239	0.124812036	0.355320136	0.037412746	0.12020221	0.29759697	0.298527389	0.997282517	0.999171204	Bacteria.Proteobacteria.Gammaproteobacteria.Enterobacteriales.Enterobacteriaceae	ARHGEF17
86491	ENSG00000110237	rs7941389	0.698667263	0.864416044	0.405098782	0.560199424	-0.043484426	-0.044943107	-0.041119358	-0.067907177	0.111831898	0.262161644	0.049068145	0.115969803	0.261716337	0.211613329	0.99935717	0.960853802	Bacteria.Firmicutes.Erysipelotrichia.Erysipelotrichales.Erysipelotrichaceae.Erysipelotrichaceae_UCG_003	ARHGEF17
86492	ENSG00000110237	rs7941389	0.921992655	0.907073895	0.631126321	0.766476407	0.013215618	0.031633102	0.029844029	0.049161922	0.134434882	0.269938935	0.061862812	0.16484386	0.407527228	0.267638071	0.962073978	0.874971341	Bacteria.Firmicutes.Bacilli.Lactobacillales.Carnobacteriaceae.Granulicatella	ARHGEF17
86493	ENSG00000110237	rs7941389	0.318463772	0.933604706	0.223351723	0.986029144	-0.15130051	0.031187962	-0.066205271	0.002543011	0.150497685	0.372911394	0.053851467	0.144667912	0.304022635	0.353823573	0.804552221	0.998504835	Bacteria.Firmicutes.Erysipelotrichia.Erysipelotrichales.Erysipelotrichaceae.Clostridium_innocuum_group	ARHGEF17
86494	ENSG00000110237	rs7941389	0.615328341	0.455941082	0.643043759	0.408975755	-0.095006444	0.325061787	-0.036604333	0.151687218	0.188164399	0.433396585	0.078614136	0.182520072	0.552993529	0.294630536	0.99032513	0.889799949	Bacteria.Firmicutes.Clostridia.Clostridiales.Ruminococcaceae.Ruminococcaceae_UCG_013	ARHGEF17
86495	ENSG00000110237	rs7941389	0.888729511	0.875712071	0.166429856	0.96360527	-0.015334772	0.038794294	0.061774156	-0.005480614	0.10917397	0.247058452	0.044141463	0.119648228	0.315422307	0.21044634	0.824524716	0.945443594	Bacteria.Fusobacteria.Fusobacteriia.Fusobacteriales.Fusobacteriaceae.Fusobacterium	ARHGEF17
86496	ENSG00000110237	rs7941389	0.957913869	0.394631475	0.791019853	0.288801196	0.008662905	-0.40871108	-0.013744743	0.168243109	0.163526484	0.476947528	0.051656443	0.157310442	0.636215668	0.229836583	0.9994853	0.999502343	Bacteria.Firmicutes.Clostridia.Clostridiales.Lachnospiraceae.Ruminococcus_gnavus_group	ARHGEF17
86497	ENSG00000110237	rs7941389	0.807472683	0.396456308	0.447703124	0.300535826	0.031851551	0.270957686	0.042430939	0.1307845	0.130174763	0.317425849	0.055546647	0.125320395	0.370184888	0.159358546	0.886145641	0.949978326	Bacteria.Firmicutes.Clostridia.Clostridiales.Ruminococcaceae.Ruminococcaceae_UCG_003	ARHGEF17
86498	ENSG00000110237	rs7941389	0.80398118	0.750057909	0.593164929	0.523986184	0.040734255	-0.099099045	0.029513993	-0.078137194	0.16345099	0.309765614	0.054970393	0.121960731	0.485448206	0.296640401	0.999858829	0.947089082	Bacteria.Proteobacteria.Betaproteobacteria.Neisseriales.Neisseriaceae.Eikenella	ARHGEF17
86499	ENSG00000110237	rs7941389	0.178279023	0.81608187	0.126139302	0.833493013	-0.241025057	0.090920666	-0.101517478	0.029934777	0.177121085	0.389327712	0.065520183	0.141823947	0.29236044	0.393227027	0.958034317	0.997513341	Bacteria.Firmicutes.Clostridia.Clostridiales.Lachnospiraceae.Eubacterium_xylanophilum_group	ARHGEF17
86500	ENSG00000110237	rs7941389	0.475893845	0.240884682	0.414655831	0.078082683	-0.105675016	0.362056084	-0.035786914	0.162259722	0.147368562	0.30589567	0.043590225	0.090638885	0.369458473	0.130395697	0.868182661	0.998607976	Bacteria.Firmicutes.Clostridia.Clostridiales.Lachnospiraceae.Tyzzerella_4	ARHGEF17
86501	ENSG00000110237	rs7941389	0.322712334	0.296430777	0.133597427	0.172126121	-0.12779479	0.357926818	0.071245136	-0.225858876	0.12824625	0.340047107	0.04690088	0.163592772	0.244230086	0.126951886	0.555559572	0.970296561	Bacteria.Proteobacteria.Betaproteobacteria.Burkholderiales	ARHGEF17
86502	ENSG00000110237	rs7941389	0.838279616	0.486851267	0.661100635	0.01277344	-0.021267055	-0.168776823	-0.016963854	-0.241859117	0.103785247	0.241346503	0.038518235	0.094445778	0.311214601	0.127125255	0.835543373	0.636223152	Bacteria.Firmicutes.Negativicutes.Selenomonadales.Veillonellaceae.Dialister	ARHGEF17
86503	ENSG00000110237	rs7941389	0.504210546	0.291583262	0.0846028	0.135006101	0.080203524	0.302344345	0.092819452	0.194396583	0.119419369	0.284347039	0.052998779	0.128443719	0.30132936	0.115391033	0.80760633	0.837408374	Bacteria.Proteobacteria.Gammaproteobacteria.Pseudomonadales.Pseudomonadaceae.Pseudomonas	ARHGEF17
86504	ENSG00000110237	rs7941389	0.992799383	0.871983431	0.741874273	0.726586671	0.001212901	0.04365527	0.020925708	0.058127441	0.133881136	0.26984873	0.063261624	0.165518846	0.433877471	0.249274419	0.991744893	0.887089199	Bacteria.Firmicutes.Bacilli.Lactobacillales.Carnobacteriaceae	ARHGEF17
86505	ENSG00000110237	rs7941389	0.696475038	0.67964981	0.126385151	0.369938623	-0.041895068	0.099907751	-0.082733136	-0.113679347	0.106925065	0.240854138	0.053431896	0.125911505	0.248435662	0.179095499	0.939369717	0.997201293	Bacteria.Firmicutes.Clostridia.Clostridiales.Lachnospiraceae.Coprococcus_1	ARHGEF17
86506	ENSG00000110237	rs7941389	0.079356447	0.010631673	0.035779817	0.00160064	-0.281838653	0.965063626	-0.121528147	0.414309296	0.158124344	0.366863176	0.056683368	0.12577385	0.171173538	0.027469634	0.999878354	0.869792192	Bacteria.Bacteroidetes.Bacteroidia.Bacteroidales.Porphyromonadaceae.Barnesiella	ARHGEF17
86507	ENSG00000110237	rs7941389	0.965448312	0.991861261	0.851163606	0.831072168	-0.006321854	-0.002915625	0.008922097	-0.020804836	0.145380456	0.284732164	0.047361563	0.097134233	0.512091597	0.328729503	0.99714486	0.996602117	Bacteria.Firmicutes.Clostridia.Clostridiales.Clostridiaceae_1.Clostridium_sensu_stricto_1	ARHGEF17
86508	ENSG00000110237	rs7941389	0.662946007	0.226887896	0.690786843	0.117817905	-0.068776481	0.422731869	-0.022991776	0.190225551	0.157077429	0.346512861	0.057542013	0.120015461	0.508278818	0.134203463	0.999985325	0.999758873	Bacteria.Firmicutes.Clostridia.Clostridiales.Ruminococcaceae.Ruminococcaceae_UCG_014	ARHGEF17
86509	ENSG00000110237	rs7941389	0.719486267	0.881560964	0.469940335	0.6275658	-0.040658146	0.037916517	0.039803311	-0.057508844	0.112717152	0.253490467	0.054762968	0.117974262	0.271470404	0.18885524	0.998525812	0.997174658	Bacteria.Proteobacteria.Deltaproteobacteria.Desulfovibrionales.Desulfovibrionaceae	ARHGEF17
86510	ENSG00000110237	rs7941389	0.730143525	0.103006237	0.754272018	0.059951905	-0.043702413	0.68744684	-0.017043981	0.313169587	0.126153206	0.41569701	0.054222044	0.163572618	0.442254874	0.065382021	0.609774685	0.763799387	Bacteria.Firmicutes.Clostridia.Clostridiales.Christensenellaceae	ARHGEF17
86511	ENSG00000110237	rs7941389	0.884419278	0.849019175	0.726688689	0.523937141	-0.016395686	-0.054477101	0.016380254	-0.072000717	0.112344285	0.285025795	0.046661199	0.112369267	0.28693254	0.221029575	0.968802863	0.997181136	Bacteria.Bacteroidetes.Bacteroidia.Bacteroidales.Prevotellaceae	ARHGEF17
86512	ENSG00000110237	rs7941389	0.459525416	0.446999524	0.34812579	0.397375966	-0.101692858	-0.306668152	0.066297197	0.148071319	0.136674095	0.400837339	0.070150968	0.173805065	0.371861327	0.18569559	0.967792983	0.973447285	Bacteria.Firmicutes.Bacilli.Lactobacillales	ARHGEF17
86513	ENSG00000110237	rs7941389	0.147291249	0.712489284	0.009541172	0.510150756	0.195300247	-0.104188661	-0.139380484	0.075119628	0.133160201	0.281492408	0.052179492	0.113430503	0.172512713	0.275453509	0.180373075	0.955411883	Bacteria.Firmicutes.Clostridia.Clostridiales.Lachnospiraceae.Anaerostipes	ARHGEF17
86514	ENSG00000110237	rs7941389	0.448140071	0.510920925	0.293042236	0.451653729	-0.099182151	-0.243868709	0.075045005	0.131480323	0.129965647	0.368914938	0.070793418	0.173635331	0.357260342	0.186397227	0.987946671	0.976249604	Bacteria.Firmicutes.Bacilli.Lactobacillales.Streptococcaceae	ARHGEF17
86515	ENSG00000110237	rs7941389	0.71681153	0.947928765	0.552043017	0.756578957	-0.041501857	-0.017705363	0.033022446	0.043155599	0.113920126	0.270060401	0.055238909	0.138636242	0.34714811	0.217768371	0.977260763	0.983897033	Bacteria.Firmicutes.Negativicutes.Selenomonadales.Veillonellaceae.Veillonella	ARHGEF17
86516	ENSG00000110237	rs7941389	0.597145691	0.471652229	0.611908414	0.288512138	-0.093155364	0.226025892	0.036147761	-0.149267437	0.175394092	0.31218246	0.070903806	0.13948346	0.418220511	0.256378294	0.99759175	0.986746924	Bacteria.Firmicutes.Clostridia.Clostridiales.Lachnospiraceae.Lachnospiraceae_UCG_008	ARHGEF17
86517	ENSG00000110237	rs7941389	0.665401347	0.832704878	0.311115822	0.586483955	0.059555177	-0.05537665	0.048448469	-0.04542851	0.13708212	0.261106728	0.047459517	0.08310191	0.26550516	0.211175123	0.955858825	0.966312045	Bacteria.Firmicutes.Clostridia.Clostridiales.Lachnospiraceae.Tyzzerella	ARHGEF17
86518	ENSG00000110237	rs7941389	0.212594827	0.120416234	0.080337614	0.030940465	0.218445563	-0.56039687	0.142656198	-0.364263894	0.173530902	0.356105521	0.08030386	0.165140168	0.334319376	0.115015125	0.99792254	0.986607256	Bacteria.Firmicutes.Clostridia.Clostridiales.Family_XIII.Family_XIII_AD3011_group	ARHGEF17
86519	ENSG00000110237	rs7941389	0.195313369	0.963525995	0.039914954	0.487653477	0.192081883	-0.012526386	-0.137431483	-0.100149386	0.146796023	0.272870913	0.065546211	0.143476103	0.19499368	0.359347484	0.810648223	0.92531376	Bacteria.Firmicutes.Clostridia.Clostridiales.Lachnospiraceae.Blautia	ARHGEF17
86520	ENSG00000110237	rs7941389	0.7810634	0.464813791	0.858728949	0.232626878	-0.038782043	0.214314666	0.009775896	-0.135407232	0.138959936	0.291473533	0.054705572	0.112384449	0.468302283	0.195713428	0.960255544	0.997216401	Bacteria.Firmicutes.Clostridia.Clostridiales.Ruminococcaceae.Subdoligranulum	ARHGEF17
86521	ENSG00000110237	rs7941389	0.569162747	0.256865958	0.593374079	0.229088952	-0.123361697	0.640148997	0.04100455	-0.256523699	0.215593299	0.559626398	0.076415118	0.211280986	0.644084382	0.293161628	0.909309097	0.856433681	Bacteria.Firmicutes.Negativicutes.Selenomonadales	ARHGEF17
86522	ENSG00000110237	rs7941389	0.666702073	0.536784923	0.405221931	0.480152351	0.066652966	0.257088189	-0.05735996	-0.160391923	0.154057906	0.414004556	0.068466264	0.225856977	0.411478209	0.304227292	0.86942328	0.832883138	Bacteria.Firmicutes.Erysipelotrichia.Erysipelotrichales.Erysipelotrichaceae	ARHGEF17
86523	ENSG00000110237	rs7941389	0.485990732	0.749903367	0.187819888	0.531483783	-0.081289979	0.078544909	-0.077448983	-0.079883026	0.116012446	0.245360044	0.058186019	0.12697842	0.258323039	0.169458162	0.485953346	0.87030313	Bacteria.Firmicutes.Clostridia.Clostridiales.Peptostreptococcaceae	ARHGEF17
86524	ENSG00000110237	rs7941389	0.274481724	0.924555973	0.205573772	0.915126173	-0.180868583	0.037481633	-0.094371641	0.017759425	0.164112475	0.394275361	0.073806814	0.165990896	0.329483047	0.334248542	0.777556891	0.994954174	Bacteria.Firmicutes.Clostridia.Clostridiales.Lachnospiraceae.Lachnospiraceae_ND3007_group	ARHGEF17
86525	ENSG00000110237	rs7941389	0.670203332	0.535483817	0.409963346	0.478372453	0.06600947	0.258176178	-0.056736263	-0.161063528	0.154296118	0.414427814	0.068413686	0.225882519	0.414194773	0.308186293	0.883733059	0.832373274	Bacteria.Firmicutes.Erysipelotrichia.Erysipelotrichales	ARHGEF17
86526	ENSG00000110237	rs7941389	0.477742533	0.88900998	0.1077321	0.873750188	-0.080903968	0.034939865	-0.097611008	-0.022093338	0.113300341	0.249382751	0.059848269	0.138494796	0.226894251	0.214413159	0.867347371	0.998755611	Bacteria.Actinobacteria.Actinobacteria.Bifidobacteriales.Bifidobacteriaceae	ARHGEF17
86527	ENSG00000110237	rs7941389	0.307656071	0.362845168	0.109946468	0.115557015	0.162831385	-0.276957546	0.140650071	-0.261002277	0.158361933	0.30222373	0.086789214	0.163634845	0.313249497	0.186013786	0.998820086	0.961415255	Bacteria.Firmicutes.Clostridia.Clostridiales.Family_XIII	ARHGEF17
86528	ENSG00000110237	rs7941389	0.997286477	0.965855072	0.492559058	0.831927648	0.000395691	0.010856931	-0.033888044	0.021504716	0.115902076	0.252647455	0.049102691	0.10092088	0.370145661	0.203750972	0.986950102	0.977793214	Bacteria.Bacteroidetes.Bacteroidia.Bacteroidales.Porphyromonadaceae	ARHGEF17
86529	ENSG00000110237	rs7941389	0.578895183	0.575748684	0.401292757	0.519202652	0.104077501	0.233700176	0.063632927	0.1158733	0.186584753	0.415508831	0.075318469	0.178789005	0.500895696	0.332180026	0.998891856	0.999590371	Bacteria.Firmicutes.Bacilli.Bacillales.Staphylococcaceae.Staphylococcus	ARHGEF17
86530	ENSG00000110237	rs7941389	0.193911818	0.591157894	0.035022131	0.96243214	-0.163121992	0.134207263	-0.112310976	-0.005651124	0.124267786	0.248609516	0.052161092	0.119515387	0.152117735	0.124015332	0.246789683	0.995873021	Bacteria.Firmicutes.Clostridia.Clostridiales.Peptostreptococcaceae.Intestinibacter	ARHGEF17
86531	ENSG00000110237	rs7941389	0.659178404	0.616555088	0.400427258	0.45826456	0.068571076	-0.201732472	0.042508762	-0.100522061	0.154759719	0.400933896	0.050222185	0.134720266	0.465890166	0.301971651	0.981446852	0.928768243	Bacteria.Proteobacteria.Gammaproteobacteria.Enterobacteriales.Enterobacteriaceae.Citrobacter	ARHGEF17
86532	ENSG00000110237	rs7941389	0.656707512	0.771975702	0.662447747	0.751685335	-0.064235169	0.099726986	-0.024794948	0.041150114	0.14385809	0.342701076	0.056539533	0.12950048	0.467001707	0.286749211	0.996596763	0.999791394	Bacteria.Firmicutes.Clostridia.Clostridiales.Ruminococcaceae.Ruminococcaceae_UCG_005	ARHGEF17
86533	ENSG00000110237	rs7941389	0.613794207	0.078668345	0.268654869	0.088491246	0.068496126	1.33312618	0.049060655	0.386432035	0.135071682	0.746187946	0.043972656	0.223453646	0.424341739	0.069343647	0.790443344	0.76852633	Bacteria.Bacteroidetes.Bacteroidia.Bacteroidales.Prevotellaceae.Prevotella_9	ARHGEF17
86534	ENSG00000110237	rs7941389	0.611153652	0.984929781	0.598224483	0.808223358	-0.074022231	-0.00554426	0.029752096	0.023894608	0.144886605	0.292393281	0.056183184	0.098045442	0.366377398	0.286291644	0.711680517	0.970415642	Bacteria.Firmicutes.Clostridia.Clostridiales.Lachnospiraceae.Lachnoclostridium	ARHGEF17
86535	ENSG00000110237	rs7941389	0.295215516	0.333070498	0.108209646	0.374190683	0.167662106	0.536503857	0.089262538	0.163688045	0.15888309	0.550140633	0.054805283	0.182930676	0.340728651	0.229712699	0.998896274	0.99087052	Bacteria.Proteobacteria.Deltaproteobacteria.Desulfovibrionales.Desulfovibrionaceae.Desulfovibrio	ARHGEF17
86536	ENSG00000110237	rs7941389	0.272043111	0.219186592	0.120945909	0.140648913	-0.148714045	0.491100633	0.075847072	-0.270046224	0.13424618	0.395834511	0.048267283	0.181048043	0.247470927	0.108287684	0.626751049	0.889654251	Bacteria.Proteobacteria.Betaproteobacteria	ARHGEF17
86537	ENSG00000110237	rs7941389	0.45702494	0.875847184	0.098539659	0.878218898	-0.085049446	0.039108561	-0.098504159	-0.021212792	0.113668709	0.249333155	0.058772887	0.137895932	0.227920371	0.194473947	0.77292612	0.993111591	Bacteria.Actinobacteria.Actinobacteria.Bifidobacteriales.Bifidobacteriaceae.Bifidobacterium	ARHGEF17
86538	ENSG00000110237	rs7941389	0.788044466	0.997159195	0.869871695	0.852663381	-0.035840051	-0.0010643	-0.007742092	-0.019782956	0.132759436	0.297777123	0.047073028	0.106096571	0.397766699	0.328917758	0.963245596	0.99789802	Bacteria.Verrucomicrobia	ARHGEF17
86539	ENSG00000110237	rs7941389	0.487044257	0.420676133	0.470496419	0.366307683	-0.119603876	-0.446058659	0.035234727	0.139702963	0.171106532	0.550428148	0.048538338	0.153559389	0.521127734	0.242575514	0.996566686	0.997858307	Bacteria.Proteobacteria.Gammaproteobacteria	ARHGEF17
86540	ENSG00000110237	rs7941389	0.316477823	0.529902001	0.322552656	0.493992306	-0.305569759	-0.602228711	0.070967047	0.161060451	0.302693962	0.953586848	0.071194076	0.234149282	0.738817921	0.577868778	0.999330493	0.996754281	Bacteria.Proteobacteria	ARHGEF17
86541	ENSG00000110237	rs7941389	0.729920639	0.099044123	0.753977452	0.058214596	-0.043733744	0.704254654	-0.017064855	0.31877142	0.126135131	0.420838706	0.054221233	0.165330275	0.444349405	0.065044039	0.609310858	0.753498861	Bacteria.Firmicutes.Clostridia.Clostridiales.Christensenellaceae.Christensenellaceae_R_7_group	ARHGEF17
86542	ENSG00000110237	rs7941389	0.374626276	0.227270277	0.322461209	0.117383375	-0.147533548	0.424836286	-0.064322109	0.206177524	0.165028445	0.348527787	0.064515594	0.129922875	0.340216625	0.135272539	0.729343314	0.996502544	Bacteria.Firmicutes.Clostridia.Clostridiales.Family_XI	ARHGEF17
86543	ENSG00000110237	rs7941389	0.862524938	0.862738646	0.7694079	0.214070184	-0.01932211	-0.043696963	0.014342116	-0.143991177	0.111143467	0.251746386	0.04872023	0.114758822	0.310509457	0.212977273	0.92697622	0.87241616	Bacteria.Firmicutes.Clostridia.Clostridiales.Ruminococcaceae.Ruminococcaceae_UCG_002	ARHGEF17
86544	ENSG00000110237	rs7941389	0.080230385	0.447330906	0.016860563	0.298838931	-0.249337762	0.281619117	-0.130051282	0.143979751	0.140305958	0.368366238	0.053018074	0.137476757	0.13469446	0.23981748	0.419861215	0.959078693	Bacteria.Firmicutes.Clostridia.Clostridiales.Ruminococcaceae.Ruminococcus_1	ARHGEF17
86545	ENSG00000110237	rs7941389	0.631275644	0.442328901	0.649504474	0.389543071	-0.078851783	0.342476286	-0.031884101	0.143931238	0.163521196	0.443052665	0.069834469	0.166155677	0.564189767	0.294939886	0.948905015	0.966332496	Bacteria.Firmicutes.Clostridia.Clostridiales.Ruminococcaceae.Ruminococcaceae_NK4A214_group	ARHGEF17
86546	ENSG00000110237	rs7941389	0.519025525	0.830412986	0.374779102	0.981479412	-0.083183423	0.057116358	-0.043828542	0.002607983	0.128294943	0.265613744	0.049041625	0.111912817	0.29571807	0.218330397	0.902496283	0.983670158	Bacteria.Firmicutes.Erysipelotrichia.Erysipelotrichales.Erysipelotrichaceae.Erysipelatoclostridium	ARHGEF17
86547	ENSG00000110237	rs7941389	0.822666045	0.982772545	0.936292858	0.092168656	-0.024778086	0.005281499	0.003599968	-0.22975176	0.110112765	0.243652757	0.044864962	0.134413856	0.272376297	0.217337455	0.999052585	0.772524172	Bacteria.Bacteroidetes.Bacteroidia.Bacteroidales.Rikenellaceae	ARHGEF17
86548	ENSG00000110237	rs7941389	0.698951116	0.695094037	0.626548805	0.473687413	-0.046234179	0.100070431	-0.02212942	-0.072195677	0.119021642	0.254182012	0.045262472	0.100176484	0.278573289	0.184980633	0.915957079	0.868923001	Bacteria.Proteobacteria.Betaproteobacteria.Burkholderiales.Alcaligenaceae.Parasutterella	ARHGEF17
86549	ENSG00000110237	rs7941389	0.868284938	0.141684819	0.963583598	0.064069249	-0.031013709	0.548942847	-0.002960037	0.233717509	0.186275089	0.369005839	0.064582599	0.124068468	0.581487319	0.139858496	0.997594253	0.968019235	Bacteria.Firmicutes.Erysipelotrichia.Erysipelotrichales.Erysipelotrichaceae.Faecalitalea	ARHGEF17
86550	ENSG00000110237	rs7941389	0.940842838	0.67153695	0.881208813	0.645578079	0.026509391	-0.492382289	-0.00964565	0.096261947	0.355839739	1.155908313	0.064293268	0.208330186	0.965092558	0.666832275	0.997187614	0.941674949	Bacteria.Bacteroidetes.Bacteroidia.Bacteroidales	ARHGEF17
86551	ENSG00000110237	rs7941389	0.775180052	0.069997151	0.608052689	0.022895643	0.050768455	0.670270942	0.034804234	0.319347763	0.17701883	0.363828303	0.067534362	0.137031256	0.571330685	0.089437674	0.997947728	0.9977362	Bacteria.Actinobacteria.Actinobacteria.Micrococcales	ARHGEF17
86552	ENSG00000110237	rs7941389	0.724989323	0.939137298	0.771953478	0.915423196	-0.098995137	-0.06849428	0.015321582	0.017610454	0.280182748	0.893596011	0.05264569	0.165178813	0.925943644	0.730858516	0.999973618	0.995427078	Bacteria.Bacteroidetes.Bacteroidia.Bacteroidales.Bacteroidaceae.Bacteroides	ARHGEF17
86553	ENSG00000110237	rs7941389	0.822112149	0.982555062	0.932829177	0.091960405	-0.024846504	0.005347709	0.003804327	-0.229958077	0.110067044	0.243631087	0.04496153	0.134446538	0.2736359	0.221238721	0.999305472	0.758755938	Bacteria.Bacteroidetes.Bacteroidia.Bacteroidales.Rikenellaceae.Alistipes	ARHGEF17
86554	ENSG00000110237	rs7941389	0.443101384	0.635056868	0.376714958	0.61984946	-0.117316665	-0.218105712	0.064622212	0.092530405	0.152027917	0.457373132	0.072604144	0.185636296	0.405095341	0.28677719	0.95319546	0.933837527	Bacteria.Firmicutes.Bacilli	ARHGEF17
86555	ENSG00000110237	rs7941389	0.825602266	0.878520509	0.814967711	0.997836171	-0.024512777	0.039729236	0.01247185	0.000299495	0.110799261	0.258910345	0.05307761	0.11001085	0.321817584	0.216590133	0.995339941	0.962083402	Bacteria.Proteobacteria.Deltaproteobacteria.Desulfovibrionales.Desulfovibrionaceae.Bilophila	ARHGEF17
86556	ENSG00000110237	rs7941389	0.79613848	0.913108928	0.644472544	0.990323231	-0.028825165	0.027363082	-0.029625987	-0.00175624	0.111118018	0.249791955	0.063902162	0.144248893	0.293553311	0.237863087	0.999670759	0.999482847	Bacteria.Firmicutes.Clostridia.Clostridiales.Ruminococcaceae.Flavonifractor	ARHGEF17
86557	ENSG00000110237	rs7941389	0.532417518	0.935041727	0.278013573	0.889634494	-0.074827079	0.028759603	0.040218643	-0.016760895	0.119213584	0.351500873	0.036764545	0.120312076	0.306770922	0.246701734	0.999492402	0.999741582	Bacteria.Proteobacteria.Gammaproteobacteria.Enterobacteriales.Enterobacteriaceae.Escherichia_Shigella	ARHGEF17
86558	ENSG00000110237	rs7941389	0.9132356	0.98197941	0.500897409	0.400834143	0.013507247	-0.005736018	-0.043669226	0.105925476	0.123485632	0.252972601	0.064517496	0.125254909	0.334976206	0.264434102	0.92078388	0.925546474	Bacteria.Firmicutes.Clostridia.Clostridiales.Lachnospiraceae.Fusicatenibacter	ARHGEF17
86559	ENSG00000110237	rs7941389	0.447397252	0.718952068	0.292916531	0.65928365	-0.099884311	-0.124369186	0.075605441	0.07348191	0.13067084	0.34410546	0.071303372	0.165897864	0.337401621	0.238234364	0.976314705	0.989769364	Bacteria.Firmicutes.Bacilli.Lactobacillales.Streptococcaceae.Streptococcus	ARHGEF17
86560	ENSG00000110237	rs7941389	0.890554855	0.807189044	0.641441182	0.915542193	-0.015474718	0.06950356	-0.024053455	-0.012246396	0.112019954	0.283629101	0.051410342	0.115028618	0.297500362	0.220443505	0.920570146	0.995634428	Bacteria.Proteobacteria.Gammaproteobacteria.Pasteurellales.Pasteurellaceae.Haemophilus	ARHGEF17
86561	ENSG00000110237	rs7941389	0.867793564	0.998972167	0.991966308	0.670754844	-0.023309898	0.000347679	0.000594506	-0.060358419	0.139479051	0.268859587	0.058817095	0.141338363	0.388656904	0.307510999	0.994589664	0.998719086	Bacteria.Firmicutes.Bacilli.Bacillales.Family_XI.Gemella	ARHGEF17
86562	ENSG00000110237	rs7941389	0.314697564	0.479592946	0.284095445	0.46030417	0.547683189	-1.033075019	-0.095842765	0.177827993	0.540521113	1.452872773	0.088736263	0.239415774	0.999435429	0.981350652	0.999968393	0.999515331	Bacteria.Firmicutes	ARHGEF17
86563	ENSG00000110237	rs7941389	0.280152984	0.886301142	0.131383838	0.917895812	-0.146382635	0.040331956	-0.091394632	-0.013266487	0.134413099	0.280964033	0.059816289	0.128195834	0.216400538	0.255550977	0.708940198	0.985394651	Bacteria.Firmicutes.Clostridia.Clostridiales.Lachnospiraceae.Eubacterium_eligens_group	ARHGEF17
86564	ENSG00000110237	rs7941389	0.88098336	0.970562318	0.971584788	0.87990071	-0.021013636	0.010437559	0.001621049	-0.01458185	0.139799438	0.281750204	0.045333676	0.096128821	0.471977274	0.288096807	0.998329958	0.99999132	Bacteria.Firmicutes.Clostridia.Clostridiales.Clostridiaceae_1	ARHGEF17
86565	ENSG00000110237	rs7941389	0.874973799	0.891633746	0.153620256	0.937415113	-0.017219853	0.033549801	0.063813144	-0.009382363	0.1090103	0.245297231	0.044200478	0.119029905	0.306640554	0.217463997	0.823938752	0.951663168	Bacteria.Fusobacteria.Fusobacteriia.Fusobacteriales	ARHGEF17
86566	ENSG00000110237	rs7941389	0.773944426	0.797296242	0.849114684	0.700205218	-0.041350498	0.070611391	-0.017626198	0.069727315	0.143369959	0.273790043	0.092279886	0.18029082	0.420585788	0.236856163	0.999005033	0.934726639	Bacteria.Actinobacteria.Coriobacteriia.Coriobacteriales	ARHGEF17
86567	ENSG00000110237	rs7941389	0.43780694	0.692145306	0.165709322	0.635509384	-0.093638939	0.099341742	-0.089101725	0.060793053	0.119940696	0.249782823	0.063558863	0.127655551	0.223797592	0.178179121	0.998043854	0.98261409	Bacteria.Firmicutes.Clostridia.Clostridiales.Ruminococcaceaencultured	ARHGEF17
86568	ENSG00000110237	rs7941389	0.902518037	0.820221847	0.831463008	0.76524993	-0.014633716	0.061469869	-0.011590511	-0.037789935	0.119011832	0.269390841	0.054241577	0.12603032	0.317228696	0.216123	0.999694213	0.908466096	Bacteria.Firmicutes.Clostridia.Clostridiales.Lachnospiraceaencultured	ARHGEF17
86569	ENSG00000110237	rs7941389	0.86231008	0.879115746	0.254143734	0.840062793	0.020140758	0.039300317	-0.06611456	-0.028071972	0.115669802	0.25738632	0.057464799	0.138543028	0.290282211	0.211050106	0.997117901	0.953686995	Bacteria.Firmicutes.Clostridia.Clostridiales.Lachnospiraceae.Eubacterium_hallii_group	ARHGEF17
86570	ENSG00000110237	rs7941389	0.91594903	0.431200699	0.636769559	0.453733887	0.014645867	0.340403552	0.027980905	0.11248022	0.138234922	0.429764098	0.058975529	0.149231715	0.45820368	0.207684783	0.792738251	0.914506398	Bacteria.Bacteroidetes.Bacteroidia.Bacteroidales.Porphyromonadaceae.Odoribacter	ARHGEF17
86571	ENSG00000110237	rs7941389	0.434689042	0.82011581	0.074278464	0.866437411	-0.088741575	0.055918523	-0.091006909	-0.017874759	0.112894252	0.244915115	0.05016652	0.105860512	0.205368754	0.166308594	0.246776149	0.995819926	Bacteria.Firmicutes.Clostridia.Clostridiales.Lachnospiraceae.Lachnospira	ARHGEF17
86572	ENSG00000110237	rs7941389	0.459398085	0.4938075	0.197773064	0.258034705	-0.089485653	0.196402275	0.056739395	-0.144107468	0.120233494	0.285406562	0.043604404	0.126293468	0.262386734	0.179495661	0.624679698	0.919204588	Bacteria.Proteobacteria.Betaproteobacteria.Burkholderiales.Alcaligenaceae	ARHGEF17
86573	ENSG00000110237	rs7941389	0.582533771	0.930827197	0.591010011	0.946088423	-0.094698346	0.029488485	-0.038979766	-0.010169418	0.171414727	0.338398991	0.072178438	0.14981155	0.516758801	0.422825679	0.99991226	0.999177825	Bacteria.Actinobacteria.Coriobacteriia.Coriobacteriales.Coriobacteriaceae.Collinsella	ARHGEF17
86574	ENSG00000110237	rs7941389	0.334466898	0.477963252	0.298418289	0.456060829	0.475162334	-1.020315458	-0.086174736	0.179609832	0.48865972	1.429599743	0.082210367	0.239533142	0.997454612	0.849792241	0.997650199	0.999159905	Bacteria.Firmicutes.Clostridia.Clostridiales	ARHGEF17
86575	ENSG00000110237	rs7941389	0.963076954	0.40804876	0.754121092	0.138437067	0.006879396	-0.262642322	0.017241959	-0.200543439	0.14803481	0.315400785	0.054817057	0.133689014	0.522759757	0.216851761	0.870665682	0.960461073	Bacteria.Firmicutes.Clostridia.Clostridiales.Ruminococcaceae.Ruminococcus_2	ARHGEF17
86576	ENSG00000110237	rs7941389	0.940246637	0.669423217	0.880586511	0.643470987	0.02677811	-0.496066446	-0.009696531	0.096923414	0.355853571	1.156635385	0.064293013	0.208428314	0.965605487	0.664292103	0.997675757	0.944715108	Bacteria.Bacteroidetes	ARHGEF17
86577	ENSG00000110237	rs7941389	0.351795421	0.630785322	0.035691339	0.284199592	0.118109833	-0.122061076	0.099469143	-0.121999	0.125937356	0.252763869	0.04637159	0.112977727	0.201521174	0.207351895	0.484268737	0.970562572	Bacteria.Firmicutes.Negativicutes.Selenomonadales.Acidaminococcaceae.Phascolarctobacterium	ARHGEF17
86578	ENSG00000110237	rs7941389	0.508398918	0.944962594	0.284787778	0.899360349	0.110504198	-0.024130529	0.063261167	-0.016940581	0.166170057	0.348197624	0.058655518	0.133427567	0.386550177	0.420696293	0.997329664	0.92426646	Bacteria.Firmicutes.Negativicutes.Selenomonadales.Veillonellaceae.Megasphaera	ARHGEF17
86579	ENSG00000110237	rs7941389	0.888898313	0.893356385	0.515715753	0.702611221	0.017899974	-0.044719831	-0.053255936	0.083163847	0.127631524	0.332281045	0.081488842	0.216863047	0.379563251	0.243164332	0.81429992	0.958212988	Bacteria.Actinobacteria	ARHGEF17
86580	ENSG00000110237	rs7941389	0.531526173	0.737596536	0.054235413	0.14857786	0.074610688	-0.082930558	0.089875352	-0.157641972	0.118610036	0.246468653	0.045844971	0.107831238	0.280592039	0.20487608	0.802542187	0.91286743	Bacteria.Firmicutes.Negativicutes.Selenomonadales.Acidaminococcaceae	ARHGEF17
86581	ENSG00000110237	rs7941389	0.55531843	0.518388827	0.503026226	0.494783756	0.249312831	-0.839152599	-0.053824646	0.169440055	0.420511195	1.292260962	0.079919525	0.246785189	0.954184916	0.730673981	0.999826541	0.999832315	Bacteria.Firmicutes.Clostridia.Clostridiales.Lachnospiraceae	ARHGEF17
86582	ENSG00000110237	rs7941389	0.878312748	0.919115617	0.578876545	0.169256859	-0.01662127	-0.024707618	-0.040239365	-0.199238375	0.108132271	0.242366582	0.0721355	0.143332148	0.300676892	0.195267618	0.999276643	0.988728768	Bacteria.Firmicutes.Clostridia.Clostridiales.Ruminococcaceae.Ruminiclostridium_5	ARHGEF17
86583	ENSG00000110237	rs7941389	0.669854834	0.992199544	0.521499416	0.946375717	0.088308175	-0.004389528	-0.029355874	0.007042619	0.206187106	0.44726046	0.045546106	0.104305569	0.612203221	0.548039925	0.960907055	0.940089769	Bacteria.Firmicutes.Clostridia.Clostridiales.Ruminococcaceae.Faecalibacterium	ARHGEF17
86584	ENSG00000110237	rs7941389	0.960915121	0.989657164	0.591897588	0.659869307	0.006041193	-0.003283015	-0.024966622	-0.04323106	0.122802128	0.252284512	0.046341482	0.097781082	0.40934802	0.29524165	0.758256633	0.854867954	Bacteria.Firmicutes.Clostridia.Clostridiales.Lachnospiraceae.Roseburia	ARHGEF17
86585	ENSG00000110237	rs7941389	0.736874078	0.778045025	0.791109652	0.681076773	-0.049226365	0.077954803	-0.023916908	0.073954547	0.145882732	0.275418958	0.089925757	0.179132688	0.408598077	0.239315531	0.999739884	0.903353379	Bacteria.Actinobacteria.Coriobacteriia.Coriobacteriales.Coriobacteriaceae	ARHGEF17
86586	ENSG00000110237	rs7941389	0.89814216	0.756686998	0.656027425	0.815536457	-0.014455627	0.089241385	-0.022960036	-0.02716952	0.112486369	0.286817186	0.051311419	0.115991084	0.282118761	0.206916591	0.925595315	0.992937443	Bacteria.Proteobacteria.Gammaproteobacteria.Pasteurellales.Pasteurellaceae	ARHGEF17
86587	ENSG00000110237	rs7941389	0.599885264	0.663619023	0.428762415	0.73050031	0.100790111	0.262109902	0.059996534	0.072072519	0.191198791	0.599906623	0.075345108	0.208334407	0.633485604	0.491864762	0.802593848	0.936167976	Bacteria.Firmicutes.Clostridia.Clostridiales.Ruminococcaceae.Anaerotruncus	ARHGEF17
86588	ENSG00000110237	rs7941389	0.877942102	0.926885617	0.908466537	0.980913528	-0.018557318	0.023372433	0.007733568	-0.004500398	0.120357977	0.253715818	0.067002589	0.187392693	0.335219398	0.220031513	0.917770889	0.999738462	Bacteria.Firmicutes.Bacilli.Bacillales	ARHGEF17
86589	ENSG00000110237	rs7941389	0.507996676	0.857992819	0.486883096	0.849750269	-0.109960296	0.072564323	-0.045392038	0.027267978	0.165194893	0.403939512	0.064914204	0.143369684	0.456975019	0.391794845	0.981084248	0.998600531	Bacteria.Firmicutes.Clostridia.Clostridiales.Ruminococcaceae.Ruminiclostridium_6	ARHGEF17
86590	ENSG00000110237	rs7941389	0.900016094	0.57494742	0.97769112	0.466455001	-0.020343166	0.191336374	-0.001714988	-0.105393991	0.161283621	0.339473389	0.06109351	0.143869074	0.559135967	0.249258769	0.903330133	0.902660525	Bacteria.Firmicutes.Negativicutes.Selenomonadales.Veillonellaceae	ARHGEF17
86591	ENSG00000110237	rs7941389	0.952626892	0.994857047	0.268091522	0.511017236	-0.006610934	-0.001644788	-0.062830477	0.09003588	0.110850942	0.254193227	0.056247561	0.136233869	0.306023652	0.239962337	0.674795596	0.971870136	Bacteria.Firmicutes.Clostridia.Clostridiales.Lachnospiraceae.Dorea	ARHGEF17
86592	ENSG00000110237	rs7941389	0.843228662	0.398698115	0.260220984	0.144595285	0.022518814	0.2254892	0.063422633	0.195685583	0.113412066	0.265424489	0.055840814	0.132518997	0.282889113	0.09140379	0.984445407	0.935449612	Bacteria.Proteobacteria.Gammaproteobacteria.Pseudomonadales	ARHGEF17
86593	ENSG00000110237	rs7941389	0.964962138	0.89722154	0.568393629	0.57927059	-0.005075423	-0.036047615	-0.042358011	0.114217328	0.115096347	0.277977572	0.073879536	0.204966054	0.316331302	0.214632923	0.781531834	0.9138367	Bacteria.Actinobacteria.Actinobacteria	ARHGEF17
86594	ENSG00000110237	rs7941389	0.720022116	0.854414179	0.471167529	0.743039718	-0.040586602	0.046321251	0.039698992	-0.040250635	0.112743875	0.251444903	0.054771305	0.122256568	0.271027438	0.196083713	0.997604342	0.996621608	Bacteria.Proteobacteria.Deltaproteobacteria	ARHGEF17
86595	ENSG00000110237	rs7941389	0.365873993	0.984918247	0.313299578	0.988687316	0.346847685	0.01393192	-0.07849928	-0.002196703	0.380902768	0.734179838	0.077247498	0.154333649	0.89770646	0.796479815	0.999135888	0.99931625	Bacteria.Firmicutes.Clostridia.Clostridiales.Ruminococcaceae	ARHGEF17
86596	ENSG00000110324	rs11216667	0.256856227	0.246006495	0.139225409	0.332631523	0.212623081	-0.462089563	0.093476787	-0.12329173	0.185873963	0.394723134	0.06244142	0.126309964	0.321625822	0.191207307	0.998896274	0.99087052	Bacteria.Proteobacteria.Deltaproteobacteria.Desulfovibrionales.Desulfovibrionaceae.Desulfovibrio	IL10RA
86597	ENSG00000110324	rs11216667	0.353349277	0.615179309	0.149947725	0.050887681	-0.165343936	0.115087178	0.132974082	-0.234876862	0.17687552	0.227838884	0.091269575	0.118074419	0.321058766	0.231841659	0.967792983	0.950973549	Bacteria.Firmicutes.Bacilli.Lactobacillales	IL10RA
86598	ENSG00000110324	rs11216667	0.596213652	0.386176629	0.405170513	0.89771302	0.079624559	-0.169752179	0.070928536	0.015498967	0.149537108	0.194570433	0.084652733	0.120096279	0.3335733	0.128507822	0.999672451	0.998587032	Bacteria.Firmicutes.Clostridia.Clostridiales.Ruminococcaceae.Butyricicoccus	IL10RA
86599	ENSG00000110324	rs11216667	0.382949603	0.35359172	0.156339343	0.733609405	0.137863529	-0.214796465	0.089228472	-0.034967731	0.15694427	0.229893548	0.062219466	0.102306804	0.242409147	0.145920276	0.813115076	0.998819627	Bacteria.Firmicutes.Clostridia.Clostridiales.Ruminococcaceae.Ruminococcaceae_UCG_003	IL10RA
86600	ENSG00000110324	rs11216667	0.898635725	0.31518388	0.821833407	0.610521971	-0.018412549	-0.204245573	0.010630382	0.03254354	0.143978685	0.201778904	0.047016365	0.063585816	0.477488723	0.139193433	0.997282517	0.999171204	Bacteria.Proteobacteria.Gammaproteobacteria.Enterobacteriales.Enterobacteriaceae	IL10RA
86601	ENSG00000110324	rs11216667	0.710449656	0.381571847	0.529332344	0.613280926	0.055239457	-0.249343238	0.031596531	-0.048125518	0.148142021	0.283027743	0.049961485	0.094764141	0.375661993	0.161947842	0.959597159	0.99789802	Bacteria.Verrucomicrobia	IL10RA
86602	ENSG00000110324	rs11216667	0.974894834	0.454433615	0.94155465	0.800699421	0.004212623	-0.143996023	0.004593951	0.023175893	0.133347824	0.191342609	0.062417754	0.091431826	0.333247233	0.109803259	0.998525812	0.997174658	Bacteria.Proteobacteria.Deltaproteobacteria.Desulfovibrionales.Desulfovibrionaceae	IL10RA
86603	ENSG00000110324	rs11216667	0.434771945	0.815829343	0.173854803	0.074713074	-0.130065829	0.050451554	0.125675782	-0.220422301	0.16549568	0.215734814	0.09140104	0.121692009	0.350561964	0.261491304	0.981698993	0.945622854	Bacteria.Firmicutes.Bacilli.Lactobacillales.Streptococcaceae	IL10RA
86604	ENSG00000110324	rs11216667	0.36334704	0.437528653	0.243035325	0.703730942	0.177480792	-0.238687631	0.099968724	-0.050605498	0.193875907	0.305544875	0.084852865	0.132486171	0.367744958	0.278954635	0.764218706	0.895507627	Bacteria.Firmicutes.Clostridia.Clostridiales.Ruminococcaceae.Ruminiclostridium_9	IL10RA
86605	ENSG00000110324	rs11216667	0.898458674	0.405217982	0.797994753	0.565575488	-0.029400724	-0.255921767	0.022466885	0.072143361	0.229498682	0.305471956	0.087421642	0.124916686	0.508166312	0.232709463	0.99759175	0.986746924	Bacteria.Firmicutes.Clostridia.Clostridiales.Lachnospiraceae.Lachnospiraceae_UCG_008	IL10RA
86606	ENSG00000110324	rs11216667	0.2239381	0.967373256	0.137476737	0.643564453	-0.284794609	0.011689563	-0.120399529	0.052145063	0.231949276	0.284688816	0.080063583	0.112166654	0.326154687	0.435344657	0.958034317	0.997513341	Bacteria.Firmicutes.Clostridia.Clostridiales.Lachnospiraceae.Eubacterium_xylanophilum_group	IL10RA
86607	ENSG00000110324	rs11216667	0.679198671	0.369598023	0.493332343	0.595265554	0.062472581	-0.256701527	0.034100986	-0.050552748	0.150382168	0.284119684	0.04949999	0.094694458	0.352377316	0.159737323	0.982891669	0.998439902	Bacteria.Verrucomicrobia.Verrucomicrobiae.Verrucomicrobiales.Verrucomicrobiaceae.Akkermansia	IL10RA
86608	ENSG00000110324	rs11216667	0.068357413	0.076973797	0.007055963	0.111214641	0.300823336	-0.366124533	0.144135628	-0.105980763	0.162304694	0.203736693	0.051803187	0.065633949	0.10777169	0.06867893	0.273342327	0.779486061	Bacteria.Firmicutes.Clostridia.Clostridiales.Lachnospiraceae.Lachnospiraceae_UCG_010	IL10RA
86609	ENSG00000110324	rs11216667	0.801385407	0.356043864	0.520096042	0.65950069	0.034482106	-0.177239986	0.034836821	-0.038454496	0.136516439	0.190673042	0.053867661	0.086876697	0.269362971	0.108921603	0.968802863	0.997181136	Bacteria.Bacteroidetes.Bacteroidia.Bacteroidales.Prevotellaceae	IL10RA
86610	ENSG00000110324	rs11216667	0.307573835	0.787838126	0.005895289	0.293563235	-0.135804527	-0.049121919	-0.182289324	0.106353857	0.132054285	0.181777001	0.064021817	0.100437779	0.19196683	0.176307858	0.226707013	0.811349251	Bacteria.Firmicutes.Clostridia.Clostridiales.Peptostreptococcaceae	IL10RA
86611	ENSG00000110324	rs11216667	0.46909943	0.929735943	0.225913773	0.420542117	-0.121018251	-0.021280055	-0.064440549	0.063030752	0.166185561	0.240399593	0.052709899	0.077756239	0.331812102	0.280106317	0.952805104	0.99999132	Bacteria.Firmicutes.Clostridia.Clostridiales.Clostridiaceae_1	IL10RA
86612	ENSG00000110324	rs11216667	0.745942499	0.966441604	0.62583132	0.367264942	0.06031508	0.011319709	-0.039011718	-0.099991846	0.185371096	0.268023415	0.079626735	0.110130693	0.433182169	0.439515197	0.915444494	0.803268348	Bacteria.Firmicutes.Erysipelotrichia.Erysipelotrichales.Erysipelotrichaceae	IL10RA
86613	ENSG00000110324	rs11216667	0.835557593	0.679508828	0.798867667	0.898165793	-0.075962187	-0.186977492	0.0234784	0.015016317	0.364477741	0.450548617	0.091763031	0.116876645	0.853091095	0.478140052	0.998803525	0.997226571	Bacteria.Firmicutes.Clostridia.Clostridiales.Lachnospiraceae.Eubacterium_rectale_group	IL10RA
86614	ENSG00000110324	rs11216667	0.559611244	0.114804869	0.383773774	0.089401661	0.091484102	-0.342956964	0.069400332	-0.166830023	0.155999167	0.214563056	0.079143369	0.096750743	0.307627512	0.05391735	0.991744893	0.856262504	Bacteria.Firmicutes.Bacilli.Lactobacillales.Carnobacteriaceae	IL10RA
86615	ENSG00000110324	rs11216667	0.124506885	0.906660455	0.003106806	0.233121706	-0.223331357	0.02384797	-0.181283265	0.109947663	0.143506979	0.202599412	0.059016989	0.09135144	0.114419274	0.171470174	0.150601875	0.878747017	Bacteria.Firmicutes.Clostridia.Clostridiales.Peptostreptococcaceae.Intestinibacter	IL10RA
86616	ENSG00000110324	rs11216667	0.641296908	0.333157459	0.499291786	0.470114014	-0.08635435	-0.239446442	-0.043043968	-0.068836535	0.184488384	0.245577148	0.063355118	0.094745227	0.441883107	0.175848908	0.847893021	0.975586767	Bacteria.Firmicutes.Erysipelotrichia.Erysipelotrichales.Erysipelotrichaceae.Clostridium_innocuum_group	IL10RA
86617	ENSG00000110324	rs11216667	0.94960976	0.552923383	0.995185762	0.754265158	0.011555873	-0.130556123	0.000392533	0.026309365	0.182150512	0.218875947	0.064806073	0.083695611	0.518954273	0.26625287	0.902702033	0.99780419	Bacteria.Firmicutes.Clostridia.Clostridiales.Ruminococcaceae.Ruminococcus_2	IL10RA
86618	ENSG00000110324	rs11216667	0.829776416	0.753143553	0.711620669	0.489956563	-0.042865795	-0.071929981	-0.025351227	0.05641445	0.198585711	0.227749152	0.068276702	0.08125151	0.560068671	0.296078523	0.999985325	0.999758873	Bacteria.Firmicutes.Clostridia.Clostridiales.Ruminococcaceae.Ruminococcaceae_UCG_014	IL10RA
86619	ENSG00000110324	rs11216667	0.769862153	0.296964245	0.723930576	0.497073753	0.062871278	-0.272251615	0.024735791	-0.071832037	0.214008121	0.258939914	0.069728776	0.105181088	0.505792707	0.218365582	0.999878354	0.976750668	Bacteria.Bacteroidetes.Bacteroidia.Bacteroidales.Porphyromonadaceae.Barnesiella	IL10RA
86620	ENSG00000110324	rs11216667	0.661137052	0.875418969	0.491551382	0.309426989	-0.085317098	0.042229954	-0.051499741	0.11190464	0.193743784	0.268300145	0.07444736	0.109235384	0.562790506	0.402400771	0.998832683	0.955062155	Bacteria.Firmicutes.Clostridia.Clostridiales.Ruminococcaceae.Eubacterium_coprostanoligenes_group	IL10RA
86621	ENSG00000110324	rs11216667	0.420058842	0.384787763	0.163103004	0.727351729	-0.120303587	-0.17180315	0.080157242	0.027694059	0.148254343	0.196343154	0.056821147	0.079090019	0.28576166	0.15332457	0.575899467	0.994680072	Bacteria.Proteobacteria.Betaproteobacteria.Burkholderiales	IL10RA
86622	ENSG00000110324	rs11216667	0.747415565	0.968294118	0.628508786	0.37337253	0.06001411	0.010727472	-0.038719237	-0.098802122	0.185561007	0.268850164	0.079647643	0.110226918	0.435377517	0.446162479	0.928686625	0.802144437	Bacteria.Firmicutes.Erysipelotrichia.Erysipelotrichales	IL10RA
86623	ENSG00000110324	rs11216667	0.930350084	0.4510526	0.24446971	0.731871032	-0.011274139	-0.140216986	0.057027961	0.026088342	0.128489318	0.184926235	0.048554045	0.075812993	0.343245423	0.102744559	0.667007869	0.924544417	Bacteria.Firmicutes.Clostridia.Clostridiales.Lachnospiraceae.Lachnospiraceae_NK4A136_group	IL10RA
86624	ENSG00000110324	rs11216667	0.974805646	0.413719102	0.135502004	0.613536959	-0.004071929	-0.154241645	-0.092299419	0.051565948	0.128437801	0.187495358	0.061063851	0.101612148	0.312329561	0.118662567	0.953417911	0.997201293	Bacteria.Firmicutes.Clostridia.Clostridiales.Lachnospiraceae.Coprococcus_1	IL10RA
86625	ENSG00000110324	rs11216667	0.857583643	0.393342409	0.68814761	0.768110479	0.023703969	-0.161359455	0.022695057	0.024810523	0.131568198	0.187783839	0.056291784	0.083795792	0.309246115	0.112570648	0.922176117	0.969256856	Bacteria.Firmicutes.Clostridia.Clostridiales.Ruminococcaceae.Ruminococcaceae_UCG_002	IL10RA
86626	ENSG00000110324	rs11216667	0.716487987	0.229609142	0.630013993	0.376835242	0.074195945	-0.327017853	0.044324023	-0.127672488	0.203420312	0.269646597	0.091578934	0.143478572	0.560424369	0.173416493	0.99792254	0.986607256	Bacteria.Firmicutes.Clostridia.Clostridiales.Family_XIII.Family_XIII_AD3011_group	IL10RA
86627	ENSG00000110324	rs11216667	0.328948241	0.771910889	0.224947194	0.886240274	-0.225927115	-0.076973903	-0.10026013	-0.014789069	0.229688784	0.264435195	0.081836303	0.10296941	0.316618856	0.306571822	0.705527024	0.996502544	Bacteria.Firmicutes.Clostridia.Clostridiales.Family_XI	IL10RA
86628	ENSG00000110324	rs11216667	0.738599667	0.184084715	0.664450166	0.239984313	0.047356323	-0.292651281	-0.03190265	0.121932271	0.141303657	0.217980117	0.073210478	0.102819556	0.293941469	0.071984011	0.92078388	0.879545817	Bacteria.Firmicutes.Clostridia.Clostridiales.Lachnospiraceae.Fusicatenibacter	IL10RA
86629	ENSG00000110324	rs11216667	0.984590848	0.361925573	0.924873085	0.610590769	0.003539068	-0.278646824	-0.005717022	-0.051517349	0.182537613	0.303481377	0.060392902	0.100677598	0.536777541	0.179830783	0.999858829	0.956257416	Bacteria.Proteobacteria.Betaproteobacteria.Neisseriales.Neisseriaceae.Eikenella	IL10RA
86630	ENSG00000110324	rs11216667	0.968387862	0.443517764	0.624244124	0.98775329	-0.005287576	-0.146754596	0.026674413	0.001334655	0.132909554	0.190350391	0.05419548	0.086616764	0.303195262	0.113381178	0.97729231	0.92949713	Bacteria.Bacteroidetes.Bacteroidia.Bacteroidales.Rikenellaceae	IL10RA
86631	ENSG00000110324	rs11216667	0.955052773	0.479312038	0.607687911	0.883746169	0.007392876	-0.139546714	0.025868494	0.011988099	0.130660713	0.196126659	0.050144299	0.081664157	0.332948449	0.127786918	0.898543678	0.940862388	Bacteria.Fusobacteria.Fusobacteriia.Fusobacteriales.Fusobacteriaceae.Fusobacterium	IL10RA
86632	ENSG00000110324	rs11216667	0.652236704	0.937396926	0.526819993	0.524933131	0.084049455	-0.023040057	0.036009286	0.061931666	0.185642274	0.292213959	0.05659233	0.096887939	0.462647927	0.39661693	0.994527911	0.92947536	Bacteria.Proteobacteria.Gammaproteobacteria.Enterobacteriales.Enterobacteriaceae.Citrobacter	IL10RA
86633	ENSG00000110324	rs11216667	0.931425148	0.589018455	0.893588459	0.81941045	-0.026289075	-0.226154014	0.013771564	0.034790059	0.30432107	0.416525086	0.102551171	0.151769685	0.752678922	0.454073865	0.943777804	0.93080513	Bacteria.Firmicutes.Negativicutes.Selenomonadales	IL10RA
86634	ENSG00000110324	rs11216667	0.247723237	0.709653635	0.09315972	0.226853357	-0.210290961	0.112011767	-0.134028606	0.157425561	0.180293959	0.299531416	0.078655794	0.129031862	0.312261034	0.284000023	0.763505393	0.942166966	Bacteria.Firmicutes.Clostridia.Clostridiales.Lachnospiraceae.Lachnospiraceae_ND3007_group	IL10RA
86635	ENSG00000110324	rs11216667	0.628321535	0.75178916	0.609610777	0.962601363	-0.201107615	-0.134304142	0.052609443	-0.005176186	0.413463761	0.422841584	0.10252962	0.109966674	0.81919081	0.650514299	0.999330493	0.997562661	Bacteria.Proteobacteria	IL10RA
86636	ENSG00000110324	rs11216667	0.572408122	0.097118429	0.399790171	0.068025577	0.088086796	-0.360978661	0.066663241	-0.176887631	0.155250892	0.214449568	0.078652617	0.095319336	0.306065484	0.049517017	0.945687051	0.823043084	Bacteria.Firmicutes.Bacilli.Lactobacillales.Carnobacteriaceae.Granulicatella	IL10RA
86637	ENSG00000110324	rs11216667	0.986298478	0.307617708	0.900598293	0.510356747	0.002370093	-0.20415809	-0.005858066	0.042203411	0.137481602	0.198538415	0.046717098	0.063758222	0.443123716	0.104798718	0.999492402	0.999741582	Bacteria.Proteobacteria.Gammaproteobacteria.Enterobacteriales.Enterobacteriaceae.Escherichia_Shigella	IL10RA
86638	ENSG00000110324	rs11216667	0.95972203	0.471969753	0.518487978	0.948286257	0.006605613	-0.141328076	0.032650841	0.005288178	0.130294602	0.195339993	0.050292929	0.081219145	0.327918739	0.128031458	0.877297966	0.951663168	Bacteria.Fusobacteria.Fusobacteriia.Fusobacteriales	IL10RA
86639	ENSG00000110324	rs11216667	0.822654311	0.532073689	0.355334794	0.815815521	-0.030935814	-0.130353151	0.049976346	-0.021409578	0.137468192	0.207502441	0.05368435	0.09154204	0.326713768	0.126736081	0.963852447	0.977793214	Bacteria.Bacteroidetes.Bacteroidia.Bacteroidales.Porphyromonadaceae	IL10RA
86640	ENSG00000110324	rs11216667	0.653362327	0.341773669	0.361114703	0.521217531	0.064317196	-0.255791054	0.042392132	-0.055282489	0.14255366	0.267095003	0.046091942	0.085713456	0.262708856	0.106121973	0.955858825	0.966245262	Bacteria.Firmicutes.Clostridia.Clostridiales.Lachnospiraceae.Tyzzerella	IL10RA
86641	ENSG00000110324	rs11216667	0.866995966	0.427448242	0.869136771	0.28313304	0.022406995	-0.14941752	-0.00963849	-0.094261022	0.133264668	0.187106452	0.058271242	0.087095979	0.292204134	0.131501115	0.940041702	0.989428248	Bacteria.Proteobacteria.Gammaproteobacteria.Pasteurellales.Pasteurellaceae.Haemophilus	IL10RA
86642	ENSG00000110324	rs11216667	0.564179683	0.900014042	0.347410442	0.501800457	-0.099163324	-0.031993119	-0.050971473	0.056430565	0.171085597	0.253640933	0.053853864	0.083548005	0.386734405	0.308326628	0.99714486	0.996602117	Bacteria.Firmicutes.Clostridia.Clostridiales.Clostridiaceae_1.Clostridium_sensu_stricto_1	IL10RA
86643	ENSG00000110324	rs11216667	0.73609334	0.594685265	0.524084124	0.860360748	-0.054951673	-0.127559743	-0.065756979	0.028166757	0.162348942	0.238565497	0.102661329	0.159482025	0.408369156	0.195823081	0.999739884	0.911535512	Bacteria.Actinobacteria.Coriobacteriia.Coriobacteriales.Coriobacteriaceae	IL10RA
86644	ENSG00000110324	rs11216667	0.817698194	0.986068643	0.815273237	0.879566184	0.26902254	0.024092587	-0.043253317	-0.033024035	1.162373825	1.374476168	0.184387358	0.217096906	0.999435429	0.999772384	0.999968393	0.999515331	Bacteria.Firmicutes	IL10RA
86645	ENSG00000110324	rs11216667	0.447637297	0.398892718	0.254619801	0.681838025	-0.121950222	-0.172078013	0.068639256	0.032970914	0.159622667	0.202637972	0.05971962	0.080064605	0.330740896	0.165835992	0.696161642	0.991978289	Bacteria.Proteobacteria.Betaproteobacteria	IL10RA
86646	ENSG00000110324	rs11216667	0.251939292	0.87603387	0.038983233	0.220355804	-0.177434768	0.037356795	-0.137391603	0.135861786	0.153499033	0.238526592	0.06520792	0.109787905	0.205723909	0.253697582	0.657058109	0.981481548	Bacteria.Firmicutes.Clostridia.Clostridiales.Lachnospiraceae.Eubacterium_eligens_group	IL10RA
86647	ENSG00000110324	rs11216667	0.727590768	0.718597484	0.013311332	0.092276378	-0.044074912	-0.070919825	-0.159482232	0.206341085	0.125986387	0.195962955	0.062665361	0.120758524	0.309559411	0.165842434	0.600454461	0.881717202	Bacteria.Actinobacteria.Actinobacteria.Bifidobacteriales.Bifidobacteriaceae.Bifidobacterium	IL10RA
86648	ENSG00000110324	rs11216667	0.904656938	0.344457688	0.413119033	0.972896339	0.015705407	-0.179670331	-0.039952073	0.002467314	0.130607533	0.188663953	0.048502858	0.072340374	0.328040233	0.095148172	0.749944934	0.883627326	Bacteria.Firmicutes.Negativicutes.Selenomonadales.Veillonellaceae.Dialister	IL10RA
86649	ENSG00000110324	rs11216667	0.968415463	0.461015774	0.75980714	0.603699708	0.005168498	-0.141147313	-0.017652836	0.046767592	0.130029982	0.19033444	0.057496741	0.089656336	0.357318742	0.127756598	0.995339941	0.95533137	Bacteria.Proteobacteria.Deltaproteobacteria.Desulfovibrionales.Desulfovibrionaceae.Bilophila	IL10RA
86650	ENSG00000110324	rs11216667	0.59982276	0.663380881	0.418250911	0.643843167	0.081862513	-0.099427889	0.050217936	0.047116058	0.155266482	0.227394768	0.061644032	0.101434373	0.400744155	0.256095854	0.533318507	0.963223163	Bacteria.Firmicutes.Clostridia.Clostridiales.Christensenellaceae.Christensenellaceae_R_7_group	IL10RA
86651	ENSG00000110324	rs11216667	0.866121815	0.46618426	0.593608322	0.25687027	0.022560295	-0.138670085	0.023409229	0.082163346	0.133291857	0.189177521	0.043652627	0.0718289	0.301515816	0.123813492	0.776791972	0.985377765	Bacteria.Proteobacteria.Betaproteobacteria.Burkholderiales.Alcaligenaceae.Sutterella	IL10RA
86652	ENSG00000110324	rs11216667	0.60073286	0.225649991	0.324808934	0.262636326	0.076613673	-0.245712733	-0.062840992	0.117083683	0.145675233	0.200868087	0.063338916	0.103615506	0.244338494	0.077635855	0.999694213	0.863959089	Bacteria.Firmicutes.Clostridia.Clostridiales.Lachnospiraceaencultured	IL10RA
86653	ENSG00000110324	rs11216667	0.119358786	0.874813553	0.028126404	0.59666247	-0.278095942	-0.033639037	-0.142925153	0.040642668	0.176203265	0.21267705	0.063642573	0.076421592	0.16886222	0.382402744	0.452347572	0.992887087	Bacteria.Firmicutes.Clostridia.Clostridiales.Ruminococcaceae.Ruminococcus_1	IL10RA
86654	ENSG00000110324	rs11216667	0.419605114	0.236667244	0.306131826	0.445280241	0.157154432	-0.307033696	-0.086912656	0.076307933	0.193477055	0.257063979	0.084258959	0.099361896	0.295454866	0.134993778	0.890411299	0.921718714	Bacteria.Firmicutes.Clostridia.Clostridiales.Lachnospiraceae.Blautia	IL10RA
86655	ENSG00000110324	rs11216667	0.437058295	0.220327975	0.411770876	0.355442921	0.224333563	-0.478260329	-0.049177474	0.079077881	0.286874272	0.386451539	0.059529878	0.084964299	0.530701688	0.243461827	0.952151798	0.875155376	Bacteria.Firmicutes.Clostridia.Clostridiales.Ruminococcaceae.Faecalibacterium	IL10RA
86656	ENSG00000110324	rs11216667	0.446444102	0.205482587	0.296324457	0.366218724	0.135272447	-0.290846851	0.083402658	-0.098658784	0.176593918	0.227421157	0.079218813	0.108423994	0.281855169	0.088349055	0.884808892	0.901781274	Bacteria.Proteobacteria.Gammaproteobacteria.Pseudomonadales.Pseudomonadaceae.Pseudomonas	IL10RA
86657	ENSG00000110324	rs11216667	0.872885276	0.813879795	0.83217448	0.239973755	-0.031927716	0.064914092	0.015238298	-0.129076967	0.198769166	0.274615532	0.07161961	0.108841859	0.552276147	0.313789818	0.891317799	0.857593755	Bacteria.Firmicutes.Negativicutes.Selenomonadales.Veillonellaceae	IL10RA
86658	ENSG00000110324	rs11216667	0.167004289	0.170413148	0.042652711	0.32070694	0.237791808	-0.333691093	-0.131958629	0.080260898	0.170150714	0.240718115	0.063818885	0.080208799	0.186355928	0.098720517	0.246967258	0.927273021	Bacteria.Firmicutes.Clostridia.Clostridiales.Lachnospiraceae.Anaerostipes	IL10RA
86659	ENSG00000110324	rs11216667	0.77097354	0.56532285	0.563925048	0.886052626	-0.04655025	-0.13373003	-0.060736424	0.023693118	0.159244525	0.231403586	0.104719387	0.16469059	0.419867922	0.183886789	0.999005033	0.94575678	Bacteria.Actinobacteria.Coriobacteriia.Coriobacteriales	IL10RA
86660	ENSG00000110324	rs11216667	0.552427566	0.440232207	0.220352021	0.71186677	-0.084539569	-0.147471751	0.066206787	0.027475549	0.141552389	0.189902623	0.053500285	0.074064222	0.296453848	0.164058644	0.629395963	0.935568656	Bacteria.Proteobacteria.Betaproteobacteria.Burkholderiales.Alcaligenaceae	IL10RA
86661	ENSG00000110324	rs11216667	0.75879723	0.707710433	0.015282278	0.089849913	-0.038826178	-0.073640952	-0.159330802	0.20976966	0.125913327	0.195550659	0.06395009	0.12182697	0.306567038	0.178274171	0.770590839	0.870296073	Bacteria.Actinobacteria.Actinobacteria.Bifidobacteriales.Bifidobacteriaceae	IL10RA
86662	ENSG00000110324	rs11216667	0.971179345	0.442075364	0.631770767	0.982081353	-0.004818226	-0.147197754	0.026165362	0.001954635	0.13284843	0.190319664	0.054340151	0.086694764	0.305436039	0.115279068	0.975933082	0.9130102	Bacteria.Bacteroidetes.Bacteroidia.Bacteroidales.Rikenellaceae.Alistipes	IL10RA
86663	ENSG00000110324	rs11216667	0.900885689	0.236821831	0.83426492	0.375544625	0.02221197	-0.283814814	0.020897914	-0.128446894	0.177653124	0.237703187	0.099477541	0.143956704	0.5377022	0.137948749	0.998820086	0.961415255	Bacteria.Firmicutes.Clostridia.Clostridiales.Family_XIII	IL10RA
86664	ENSG00000110324	rs11216667	0.855618841	0.629845935	0.424006628	0.094696621	-0.024659204	-0.091631147	0.05100917	-0.166155081	0.13498687	0.189228231	0.063400077	0.0979766	0.390755229	0.158434034	0.977260763	0.859895493	Bacteria.Firmicutes.Negativicutes.Selenomonadales.Veillonellaceae.Veillonella	IL10RA
86665	ENSG00000110324	rs11216667	0.934219478	0.48501856	0.965886059	0.8005365	0.018570703	-0.211105336	-0.002882959	0.022164105	0.224128179	0.300604542	0.067149201	0.087367198	0.629739123	0.25985934	0.9994853	0.999502343	Bacteria.Firmicutes.Clostridia.Clostridiales.Lachnospiraceae.Ruminococcus_gnavus_group	IL10RA
86666	ENSG00000110324	rs11216667	0.730943186	0.844701341	0.674605455	0.806530614	-0.098188078	-0.069681823	-0.047450022	0.034923857	0.284311156	0.354312773	0.112509795	0.142021744	0.5517609	0.415241176	0.998891856	0.999590371	Bacteria.Firmicutes.Bacilli.Bacillales.Staphylococcaceae.Staphylococcus	IL10RA
86667	ENSG00000110324	rs11216667	0.673086887	0.435600259	0.625388611	0.827040469	0.089470735	-0.210705658	0.040430822	-0.025443001	0.211098999	0.268588083	0.082417432	0.115976142	0.576462174	0.292497427	0.948905015	0.966332496	Bacteria.Firmicutes.Clostridia.Clostridiales.Ruminococcaceae.Ruminococcaceae_NK4A214_group	IL10RA
86668	ENSG00000110324	rs11216667	0.672978456	0.236622079	0.35188354	0.318699162	0.058477659	-0.254571569	-0.063438455	0.098973284	0.1379247	0.213119303	0.067655189	0.098496383	0.245265826	0.074468468	0.997117901	0.947923403	Bacteria.Firmicutes.Clostridia.Clostridiales.Lachnospiraceae.Eubacterium_hallii_group	IL10RA
86669	ENSG00000110324	rs11216667	0.934897839	0.349714476	0.952035645	0.667439277	0.011170964	-0.198468868	-0.003012834	-0.037078524	0.136229463	0.210703718	0.049895168	0.085903655	0.337573026	0.105800346	0.922273838	0.893643805	Bacteria.Proteobacteria.Betaproteobacteria.Burkholderiales.Alcaligenaceae.Parasutterella	IL10RA
86670	ENSG00000110324	rs11216667	0.652086255	0.720732247	0.651595856	0.822865533	0.513203769	-0.466731749	-0.083045713	0.046938245	1.13300128	1.299960118	0.183063503	0.208830552	0.997454612	0.874868214	0.997650199	0.999159905	Bacteria.Firmicutes.Clostridia.Clostridiales	IL10RA
86671	ENSG00000110324	rs11216667	0.094073576	0.018221975	0.067824203	0.025159246	0.426455572	-0.764077885	0.157504007	-0.269632177	0.250982416	0.315441414	0.084810401	0.117645665	0.218219837	0.038951743	0.997947728	0.9977362	Bacteria.Actinobacteria.Actinobacteria.Micrococcales	IL10RA
86672	ENSG00000110324	rs11216667	0.928663502	0.417243879	0.860535156	0.456055735	0.011684827	-0.153048526	-0.009079635	0.062920746	0.130013054	0.187463723	0.051474463	0.08391207	0.288131068	0.12395352	0.998277807	0.999325446	Bacteria.Bacteroidetes.Bacteroidia.Bacteroidales.Porphyromonadaceae.Parabacteroides	IL10RA
86673	ENSG00000110324	rs11216667	0.993835164	0.517393789	0.964633453	0.78863554	0.001952872	-0.217431354	-0.003524868	-0.030279556	0.251777893	0.334037892	0.079190723	0.11248363	0.61434661	0.296148059	0.997594253	0.968948848	Bacteria.Firmicutes.Erysipelotrichia.Erysipelotrichales.Erysipelotrichaceae.Faecalitalea	IL10RA
86674	ENSG00000110324	rs11216667	0.932319403	0.544592943	0.886676377	0.966009318	-0.017529187	-0.167707152	0.009080164	0.003593324	0.20560488	0.275344019	0.063465956	0.083998542	0.661455569	0.285262189	0.996566686	0.997858307	Bacteria.Proteobacteria.Gammaproteobacteria	IL10RA
86675	ENSG00000110324	rs11216667	0.990476721	0.851519788	0.976410842	0.909857358	-0.0056069	-0.102310263	0.002491085	-0.011973101	0.467945734	0.544416645	0.083923005	0.105341028	0.952776334	0.710295243	0.999973618	0.995427078	Bacteria.Bacteroidetes.Bacteroidia.Bacteroidales.Bacteroidaceae.Bacteroides	IL10RA
86676	ENSG00000110324	rs11216667	0.5638816	0.685338255	0.399927083	0.126288362	-0.117896358	0.102204584	0.083200233	-0.188746072	0.203249614	0.251111087	0.098192463	0.121867004	0.45384145	0.300154233	0.95319546	0.933837527	Bacteria.Firmicutes.Bacilli	IL10RA
86677	ENSG00000110324	rs11216667	0.351044765	0.457927463	0.097206382	0.973837302	0.139982754	-0.17085441	-0.153208675	0.005603539	0.149025857	0.228807734	0.091042398	0.170204075	0.22027505	0.147818643	0.63408334	0.982185761	Bacteria.Actinobacteria	IL10RA
86678	ENSG00000110324	rs11216667	0.938308728	0.44635323	0.399433911	0.855422435	-0.010203922	-0.157681493	-0.045678954	0.018087135	0.131331743	0.205806897	0.053853365	0.098874697	0.318620956	0.123980795	0.99935717	0.961625472	Bacteria.Firmicutes.Erysipelotrichia.Erysipelotrichales.Erysipelotrichaceae.Erysipelotrichaceae_UCG_003	IL10RA
86679	ENSG00000110324	rs11216667	0.819899314	0.794479948	0.79431045	0.548335423	0.038203684	-0.063957989	0.016381188	0.061069795	0.167121933	0.244515643	0.062573553	0.101207672	0.51921591	0.292437325	0.996596763	0.999791394	Bacteria.Firmicutes.Clostridia.Clostridiales.Ruminococcaceae.Ruminococcaceae_UCG_005	IL10RA
86680	ENSG00000110324	rs11216667	0.600512961	0.66152225	0.418176331	0.645176455	0.081586432	-0.099829901	0.050171894	0.046819566	0.155036733	0.226975996	0.061577597	0.101203606	0.398204884	0.251186861	0.531467562	0.967123414	Bacteria.Firmicutes.Clostridia.Clostridiales.Christensenellaceae	IL10RA
86681	ENSG00000110324	rs11216667	0.429533579	0.709672176	0.147283107	0.703531439	-0.122285904	-0.072451633	-0.08193433	0.026698399	0.153827684	0.193756371	0.055863569	0.069847496	0.262955952	0.193987493	0.858670885	0.979585985	Bacteria.Firmicutes.Erysipelotrichia.Erysipelotrichales.Erysipelotrichaceae.Erysipelatoclostridium	IL10RA
86682	ENSG00000110324	rs11216667	0.402736663	0.92891788	0.213584038	0.552718344	-0.154497266	-0.023846852	-0.064811566	0.046615084	0.183434073	0.266287869	0.051598398	0.078109238	0.336205477	0.325039863	0.86527713	0.998607976	Bacteria.Firmicutes.Clostridia.Clostridiales.Lachnospiraceae.Tyzzerella_4	IL10RA
86683	ENSG00000110324	rs11216667	0.970093354	0.289138395	0.805311185	0.500993426	-0.006048752	-0.25370134	-0.017272489	-0.064224376	0.160717702	0.237382865	0.069791407	0.094907305	0.415022667	0.121527872	0.989835361	0.998719086	Bacteria.Firmicutes.Bacilli.Bacillales.Family_XI.Gemella	IL10RA
86684	ENSG00000110324	rs11216667	0.778217521	0.825160726	0.767788731	0.675500484	-0.21972212	0.193763269	0.039791099	-0.067211685	0.776911719	0.873573048	0.134199794	0.159834028	0.963157997	0.705845247	0.997187614	0.941674949	Bacteria.Bacteroidetes.Bacteroidia.Bacteroidales	IL10RA
86685	ENSG00000110324	rs11216667	0.898932725	0.351690075	0.920802021	0.666864815	0.018056438	-0.200515867	-0.005299097	0.030867861	0.141611259	0.213757628	0.053091613	0.071383376	0.394259832	0.131335558	0.820734685	0.856208657	Bacteria.Firmicutes.Clostridia.Clostridiales.Lachnospiraceae.Roseburia	IL10RA
86686	ENSG00000110324	rs11216667	0.424353023	0.348887551	0.424325165	0.446563572	0.585366068	-0.814031175	-0.113061543	0.129552764	0.728107262	0.862721394	0.14062304	0.169171704	0.89770646	0.61280831	0.999135888	0.996172726	Bacteria.Firmicutes.Clostridia.Clostridiales.Ruminococcaceae	IL10RA
86687	ENSG00000110324	rs11216667	0.590933743	0.614793564	0.384183444	0.204270145	0.078704551	-0.099830832	0.046612732	0.100487713	0.14570641	0.197419901	0.053202727	0.078361404	0.276916703	0.203890656	0.685296879	0.970562572	Bacteria.Firmicutes.Negativicutes.Selenomonadales.Acidaminococcaceae.Phascolarctobacterium	IL10RA
86688	ENSG00000110324	rs11216667	0.779080777	0.825908426	0.768663505	0.676219104	-0.21890371	0.192962661	0.039645654	-0.06706383	0.777125436	0.873762595	0.134230145	0.159858287	0.963292842	0.703107019	0.997675757	0.944715108	Bacteria.Bacteroidetes	IL10RA
86689	ENSG00000110324	rs11216667	0.933798568	0.420405811	0.676539173	0.882282932	-0.011506361	-0.161298508	-0.028627043	-0.015904103	0.137984269	0.198923031	0.068309211	0.106983767	0.363334945	0.119359294	0.998043854	0.98261409	Bacteria.Firmicutes.Clostridia.Clostridiales.Ruminococcaceaencultured	IL10RA
86690	ENSG00000110324	rs11216667	0.408238848	0.333287291	0.312372205	0.089181165	-0.190312484	0.326726369	-0.091798991	0.255541344	0.228634825	0.335182421	0.090160803	0.14809328	0.47416446	0.244248914	0.99032513	0.745728683	Bacteria.Firmicutes.Clostridia.Clostridiales.Ruminococcaceae.Ruminococcaceae_UCG_013	IL10RA
86691	ENSG00000110324	rs11216667	0.976374034	0.450010042	0.939972491	0.79663146	0.003965274	-0.145068694	0.004721024	0.023929706	0.133379288	0.19088308	0.062450482	0.092475299	0.33323926	0.115842976	0.997604342	0.996621608	Bacteria.Proteobacteria.Deltaproteobacteria	IL10RA
86692	ENSG00000110324	rs11216667	0.758624302	0.501112582	0.750796269	0.135510506	0.042247851	-0.126739836	0.01662259	0.126008949	0.136908439	0.187341585	0.052118578	0.083367393	0.352362859	0.151581952	0.912932744	0.91286743	Bacteria.Firmicutes.Negativicutes.Selenomonadales.Acidaminococcaceae	IL10RA
86693	ENSG00000110324	rs11216667	0.413906875	0.881785821	0.023615864	0.06769828	-0.110544805	-0.028088548	-0.128172056	0.175437215	0.134432032	0.188145594	0.055297891	0.094422408	0.199248892	0.176530742	0.167167893	0.809434198	Bacteria.Firmicutes.Clostridia.Clostridiales.Lachnospiraceae.Lachnospira	IL10RA
86694	ENSG00000110324	rs11216667	0.426410928	0.845265603	0.169630575	0.081184542	-0.132484604	0.04203464	0.127058383	-0.21616723	0.165528766	0.214524183	0.091487134	0.122032986	0.328335621	0.266911085	0.976314705	0.946394015	Bacteria.Firmicutes.Bacilli.Lactobacillales.Streptococcaceae.Streptococcus	IL10RA
86695	ENSG00000110324	rs11216667	0.932481285	0.379381417	0.608400131	0.661241914	-0.012152683	-0.183130108	-0.043194572	-0.047442117	0.14288492	0.206910348	0.083896429	0.107770361	0.347257624	0.107522225	0.907649898	0.997132292	Bacteria.Firmicutes.Bacilli.Bacillales	IL10RA
86696	ENSG00000110324	rs11216667	0.50609946	0.946183965	0.218377399	0.28528885	-0.105737656	0.016887495	0.073650631	-0.108373881	0.15814085	0.249221752	0.059258105	0.100589369	0.327465899	0.278354165	0.606736291	0.920789301	Bacteria.Firmicutes.Clostridia.Clostridiales.Lachnospiraceae.Lachnoclostridium	IL10RA
86697	ENSG00000110324	rs11216667	0.96475091	0.481676916	0.443838856	0.46613815	-0.005793555	-0.134055863	0.072585712	-0.09564044	0.130593743	0.189431397	0.094215108	0.130461755	0.320125093	0.115033397	0.999276643	0.988728768	Bacteria.Firmicutes.Clostridia.Clostridiales.Ruminococcaceae.Ruminiclostridium_5	IL10RA
86698	ENSG00000110324	rs11216667	0.811568802	0.582060723	0.810891892	0.825260926	0.05381452	-0.141179317	0.019680981	0.021528967	0.224813566	0.255229556	0.081918462	0.09711898	0.562265808	0.30725715	0.981084248	0.998600531	Bacteria.Firmicutes.Clostridia.Clostridiales.Ruminococcaceae.Ruminiclostridium_6	IL10RA
86699	ENSG00000110324	rs11216667	0.247515973	0.359323745	0.099269563	0.618134302	0.205808589	-0.272000433	0.08870476	-0.04648196	0.176372841	0.294631776	0.053043091	0.092797088	0.267754467	0.190479047	0.763878714	0.958541507	Bacteria.Bacteroidetes.Bacteroidia.Bacteroidales.Prevotellaceae.Prevotella_9	IL10RA
86700	ENSG00000110324	rs11216667	0.223461017	0.212937384	0.110844556	0.337470934	0.230370803	-0.405033497	0.103093459	-0.105715855	0.187428712	0.32199838	0.063778411	0.109401641	0.266446885	0.157458351	0.997329664	0.92426646	Bacteria.Firmicutes.Negativicutes.Selenomonadales.Veillonellaceae.Megasphaera	IL10RA
86701	ENSG00000110324	rs11216667	0.065950285	0.090926376	0.006839539	0.17749144	0.303376655	-0.398670518	0.173459886	-0.151374171	0.162210135	0.232326442	0.062089841	0.111035062	0.111006069	0.06926258	0.400831763	0.869332704	Bacteria.Bacteroidetes.Bacteroidia.Bacteroidales.Porphyromonadaceae.Odoribacter	IL10RA
86702	ENSG00000110324	rs11216667	0.662963503	0.97564181	0.537780047	0.511381868	-0.085860429	0.009636709	-0.051502941	0.086545482	0.196106031	0.314401381	0.083141945	0.131065986	0.542298493	0.434926041	0.99991226	0.988194298	Bacteria.Actinobacteria.Coriobacteriia.Coriobacteriales.Coriobacteriaceae.Collinsella	IL10RA
86703	ENSG00000110324	rs11216667	0.546410587	0.40006999	0.087807712	0.959649893	0.080676995	-0.165063129	-0.143868712	-0.007829624	0.133058941	0.194866017	0.0830091	0.154161678	0.216424307	0.112159135	0.604898057	0.921308452	Bacteria.Actinobacteria.Actinobacteria	IL10RA
86704	ENSG00000110324	rs11216667	0.534285433	0.228509516	0.356746899	0.333459641	0.101314983	-0.258516655	0.075574932	-0.108454935	0.162154232	0.212654567	0.081422491	0.111301836	0.212479886	0.058984277	0.987128526	0.935449612	Bacteria.Proteobacteria.Gammaproteobacteria.Pseudomonadales	IL10RA
86705	ENSG00000110324	rs11216667	0.934020649	0.292689853	0.94180871	0.364304732	0.014584342	-0.233317066	-0.004834778	0.077395701	0.175485473	0.219936752	0.065977189	0.084715298	0.513699116	0.141437006	0.967023404	0.997216401	Bacteria.Firmicutes.Clostridia.Clostridiales.Ruminococcaceae.Subdoligranulum	IL10RA
86706	ENSG00000110324	rs11216667	0.853138674	0.42949968	0.840565509	0.283670492	0.02500086	-0.149134256	-0.011812375	-0.094020695	0.134519405	0.187587307	0.058483761	0.086971821	0.27344752	0.13144005	0.946488256	0.987424055	Bacteria.Proteobacteria.Gammaproteobacteria.Pasteurellales.Pasteurellaceae	IL10RA
86707	ENSG00000110324	rs11216667	0.303598555	0.380405867	0.242131444	0.688975534	0.252252874	-0.298616935	0.104475344	-0.056202513	0.243262786	0.338124169	0.088506259	0.139794268	0.502289969	0.373270313	0.76086111	0.936167976	Bacteria.Firmicutes.Clostridia.Clostridiales.Ruminococcaceae.Anaerotruncus	IL10RA
86708	ENSG00000110324	rs11216667	0.859338118	0.831330193	0.854998558	0.686946901	-0.142583833	0.193958149	0.026950468	-0.066491801	0.80138712	0.906964535	0.146891188	0.164254672	0.954184916	0.788271994	0.999826541	0.999832315	Bacteria.Firmicutes.Clostridia.Clostridiales.Lachnospiraceae	IL10RA
86709	ENSG00000110324	rs11216667	0.923604576	0.469075921	0.601477574	0.225568417	0.012562455	-0.136644348	0.04096547	-0.134402787	0.130495727	0.187633778	0.078052737	0.109853609	0.324660327	0.138061415	0.999670759	0.996530704	Bacteria.Firmicutes.Clostridia.Clostridiales.Ruminococcaceae.Flavonifractor	IL10RA
86710	ENSG00000110324	rs11216667	0.875497884	0.539424702	0.295641887	0.905116265	0.020922779	-0.126674581	-0.071849127	-0.009664936	0.133013943	0.205324862	0.068147661	0.080765449	0.290087811	0.146816805	0.676170535	0.985398796	Bacteria.Firmicutes.Clostridia.Clostridiales.Lachnospiraceae.Dorea	IL10RA
86711	ENSG00000110435	rs2956124	0.163563296	0.029082996	0.910246952	0.35198785	0.238487768	-0.486249566	-0.006433039	-0.066954584	0.169244817	0.217874875	0.05684554	0.071420606	0.175353826	0.034866728	0.790692465	0.868739518	Bacteria.Firmicutes.Clostridia.Clostridiales.Lachnospiraceae.Lachnospiraceae_UCG_010	PDHX
86712	ENSG00000110435	rs2956124	0.12195002	0.069620643	0.835839383	0.385471498	0.216722683	-0.282290971	-0.012654563	-0.048043637	0.13829647	0.153018237	0.060824223	0.054985603	0.086104058	0.027719435	0.911714677	0.876681541	Bacteria.Fusobacteria.Fusobacteriia.Fusobacteriales.Fusobacteriaceae.Fusobacterium	PDHX
86713	ENSG00000110435	rs2956124	0.110069224	0.027734716	0.656146625	0.18419694	0.22093336	-0.341046088	0.020296345	-0.070583382	0.136376648	0.151469242	0.045375397	0.052587381	0.081749559	0.013818538	0.783505206	0.985377765	Bacteria.Proteobacteria.Betaproteobacteria.Burkholderiales.Alcaligenaceae.Sutterella	PDHX
86714	ENSG00000110435	rs2956124	0.086536701	0.041471659	0.805090847	0.81262608	0.241790927	-0.332269379	-0.016719547	0.019397394	0.138935371	0.159743797	0.067479208	0.081500026	0.069274243	0.016806298	0.998525812	0.997174658	Bacteria.Proteobacteria.Deltaproteobacteria.Desulfovibrionales.Desulfovibrionaceae	PDHX
86715	ENSG00000110435	rs2956124	0.071634196	0.005211196	0.711910604	0.119814758	0.242759707	-0.450580566	-0.020813261	-0.102214207	0.132559039	0.155838136	0.056114028	0.064844944	0.059053257	0.004277207	0.968802863	0.929290029	Bacteria.Bacteroidetes.Bacteroidia.Bacteroidales.Prevotellaceae	PDHX
86716	ENSG00000110435	rs2956124	0.07476821	0.02443597	0.387411028	0.175730092	0.405998117	-0.651018699	0.064615575	-0.126178123	0.224189359	0.282575054	0.074256468	0.092172099	0.186533044	0.046770164	0.998896274	0.990607199	Bacteria.Proteobacteria.Deltaproteobacteria.Desulfovibrionales.Desulfovibrionaceae.Desulfovibrio	PDHX
86717	ENSG00000110435	rs2956124	0.186909805	0.130062359	0.909732971	0.830700592	0.225731098	-0.29756298	-0.00801099	0.017633571	0.169233439	0.194070733	0.070384264	0.082144611	0.163317127	0.069628295	0.96561126	0.998819627	Bacteria.Firmicutes.Clostridia.Clostridiales.Ruminococcaceae.Ruminococcaceae_UCG_003	PDHX
86718	ENSG00000110435	rs2956124	0.069463532	0.018966989	0.607920283	0.070896021	0.246508464	-0.357947988	-0.027814371	0.111901746	0.133544856	0.148754272	0.053951235	0.060940713	0.062927565	0.008643623	0.786706155	0.820416566	Bacteria.Firmicutes.Clostridia.Clostridiales.Lachnospiraceae.Lachnospiraceae_NK4A136_group	PDHX
86719	ENSG00000110435	rs2956124	0.92049197	0.928192441	0.230641453	0.116356653	0.022485299	-0.021900987	0.081845825	-0.109980249	0.224398547	0.242081772	0.067638314	0.06910621	0.658110522	0.387330604	0.996566686	0.997858307	Bacteria.Proteobacteria.Gammaproteobacteria	PDHX
86720	ENSG00000110435	rs2956124	0.021170438	0.061319073	0.106090199	0.406200772	0.453901186	-0.4903346	0.105826152	-0.073900766	0.192150303	0.257508981	0.064576028	0.088394851	0.068785843	0.055064367	0.77486734	0.965052679	Bacteria.Firmicutes.Erysipelotrichia.Erysipelotrichales.Erysipelotrichaceae.Clostridium_innocuum_group	PDHX
86721	ENSG00000110435	rs2956124	0.091769988	0.071800654	0.774688982	0.265810236	0.232940861	-0.280965628	-0.022498426	0.091146715	0.136108872	0.153513658	0.078271418	0.081205072	0.066978327	0.029800334	0.992052328	0.997201293	Bacteria.Firmicutes.Clostridia.Clostridiales.Lachnospiraceae.Coprococcus_1	PDHX
86722	ENSG00000110435	rs2956124	0.767124983	0.791504931	0.448423236	0.373332258	0.073191551	-0.082006304	-0.065093317	0.095336912	0.246121539	0.308936215	0.085350019	0.106351998	0.575183427	0.386124905	0.961249848	0.997513341	Bacteria.Firmicutes.Clostridia.Clostridiales.Lachnospiraceae.Eubacterium_xylanophilum_group	PDHX
86723	ENSG00000110435	rs2956124	0.164292749	0.352496977	0.956774637	0.163193851	0.236848153	-0.174090315	0.003188809	0.092586531	0.16837676	0.185900299	0.058606009	0.065646295	0.15676497	0.154767204	0.997974355	0.998439902	Bacteria.Verrucomicrobia.Verrucomicrobiae.Verrucomicrobiales.Verrucomicrobiaceae.Akkermansia	PDHX
86724	ENSG00000110435	rs2956124	0.12505531	0.070699028	0.659587627	0.477331129	0.213069624	-0.280213225	-0.026762711	-0.039211923	0.137116002	0.152492329	0.06047903	0.054862074	0.085984195	0.028437173	0.891350945	0.905294548	Bacteria.Fusobacteria.Fusobacteriia.Fusobacteriales	PDHX
86725	ENSG00000110435	rs2956124	0.243441247	0.255093079	0.602262229	0.261872952	0.18964515	-0.208181762	0.026628758	-0.061689875	0.161109859	0.181310987	0.050846501	0.054505545	0.219354109	0.119195064	0.997282517	0.999171204	Bacteria.Proteobacteria.Gammaproteobacteria.Enterobacteriales.Enterobacteriaceae	PDHX
86726	ENSG00000110435	rs2956124	0.714148233	0.963706182	0.362155218	0.097938016	0.078589623	-0.010866716	-0.076711975	0.147406965	0.213620797	0.237893227	0.083589208	0.087790362	0.580289701	0.425128241	0.998832683	0.892135646	Bacteria.Firmicutes.Clostridia.Clostridiales.Ruminococcaceae.Eubacterium_coprostanoligenes_group	PDHX
86727	ENSG00000110435	rs2956124	0.179911116	0.79998191	0.889098488	0.032407994	0.226320364	-0.047397309	0.012033267	-0.200883616	0.166949479	0.1863028	0.08595626	0.091887169	0.228243202	0.277906901	0.991685497	0.950973549	Bacteria.Firmicutes.Bacilli.Lactobacillales	PDHX
86728	ENSG00000110435	rs2956124	0.01687838	0.030688548	0.038588701	0.201221153	0.359386684	-0.465118439	0.112328197	-0.101016118	0.146536213	0.210534164	0.0532011	0.078236692	0.037360154	0.018743657	0.858670885	0.979585985	Bacteria.Firmicutes.Erysipelotrichia.Erysipelotrichales.Erysipelotrichaceae.Erysipelatoclostridium	PDHX
86729	ENSG00000110435	rs2956124	0.08333911	0.051229951	0.800398651	0.895204999	0.246581053	-0.31091775	0.020733964	0.010461358	0.140208256	0.156538303	0.081672132	0.079110419	0.07867192	0.021374557	0.904848453	0.993111591	Bacteria.Actinobacteria.Actinobacteria.Bifidobacteriales.Bifidobacteriaceae.Bifidobacterium	PDHX
86730	ENSG00000110435	rs2956124	0.192429101	0.15260685	0.688103252	0.355126088	0.207812604	-0.249632752	-0.021329923	0.056778633	0.157780267	0.172476568	0.052897818	0.060964706	0.12664013	0.057426704	0.955858825	0.966245262	Bacteria.Firmicutes.Clostridia.Clostridiales.Lachnospiraceae.Tyzzerella	PDHX
86731	ENSG00000110435	rs2956124	0.176497083	0.116793092	0.948518909	0.995253169	0.244906212	-0.324153886	0.004308106	-0.000479188	0.179224233	0.203930491	0.066466027	0.080236008	0.216573782	0.092274264	0.899198403	0.999082763	Bacteria.Firmicutes.Clostridia.Clostridiales.Ruminococcaceae.Ruminococcus_2	PDHX
86732	ENSG00000110435	rs2956124	0.328482891	0.634204939	0.851456848	0.65594297	0.276433446	-0.162594332	-0.020710109	-0.053194357	0.280763784	0.340106296	0.110156036	0.118848278	0.517638314	0.473309993	0.939658852	0.916047991	Bacteria.Firmicutes.Negativicutes.Selenomonadales	PDHX
86733	ENSG00000110435	rs2956124	0.191285697	0.15261775	0.622491074	0.437645809	0.201510065	-0.25443751	0.023874171	-0.041491202	0.15259672	0.175801023	0.048261448	0.053126677	0.1659243	0.06125126	0.999492402	0.999741582	Bacteria.Proteobacteria.Gammaproteobacteria.Enterobacteriales.Enterobacteriaceae.Escherichia_Shigella	PDHX
86734	ENSG00000110435	rs2956124	0.283244676	0.17039806	0.676364292	0.58465153	0.193220454	-0.262028776	-0.028009456	0.039813127	0.178575005	0.189015575	0.066797202	0.072473886	0.280653714	0.122795072	0.731710747	0.992887087	Bacteria.Firmicutes.Clostridia.Clostridiales.Ruminococcaceae.Ruminococcus_1	PDHX
86735	ENSG00000110435	rs2956124	0.028829163	0.001230712	0.286489122	0.008222134	0.348797722	-0.578604328	0.082358944	-0.204865466	0.156030273	0.171195783	0.076635448	0.075142552	0.053033732	0.002036818	0.991744893	0.795227166	Bacteria.Firmicutes.Bacilli.Lactobacillales.Carnobacteriaceae	PDHX
86736	ENSG00000110435	rs2956124	0.091857164	0.13099343	0.511776894	0.644026655	0.322745761	-0.406059726	-0.051642428	0.043127386	0.188634212	0.26548565	0.078281642	0.092898815	0.169407247	0.112413775	0.99759175	0.986746924	Bacteria.Firmicutes.Clostridia.Clostridiales.Lachnospiraceae.Lachnospiraceae_UCG_008	PDHX
86737	ENSG00000110435	rs2956124	0.141359097	0.019656352	0.542750673	0.110063511	0.41145373	-0.827951488	-0.036154169	0.118991717	0.276354017	0.346127667	0.059086893	0.073449413	0.32021635	0.058664801	0.960907055	0.804361781	Bacteria.Firmicutes.Clostridia.Clostridiales.Ruminococcaceae.Faecalibacterium	PDHX
86738	ENSG00000110435	rs2956124	0.070803757	0.079956995	0.381872666	0.496757408	0.362935938	-0.452097767	0.062943717	-0.061563559	0.197585425	0.254166181	0.071492397	0.090078844	0.160998902	0.095541016	0.999878354	0.976750668	Bacteria.Bacteroidetes.Bacteroidia.Bacteroidales.Porphyromonadaceae.Barnesiella	PDHX
86739	ENSG00000110435	rs2956124	0.016709161	0.003058649	0.07504902	0.031282236	0.47173604	-0.553915804	0.116656285	-0.135536957	0.192034824	0.180014599	0.06448054	0.061575443	0.064088119	0.007308655	0.999858829	0.852542293	Bacteria.Proteobacteria.Betaproteobacteria.Neisseriales.Neisseriaceae.Eikenella	PDHX
86740	ENSG00000110435	rs2956124	0.200019316	0.166935618	0.344312928	0.060780688	0.183114588	-0.220677581	-0.052997815	0.108264222	0.14143883	0.157878785	0.055633876	0.056735623	0.125416142	0.059518583	0.892993762	0.755259861	Bacteria.Proteobacteria.Betaproteobacteria.Burkholderiales.Alcaligenaceae.Parasutterella	PDHX
86741	ENSG00000110435	rs2956124	0.026318848	0.001129703	0.257431366	0.006749839	0.357072737	-0.585209663	0.084264635	-0.206327919	0.157071164	0.171744851	0.073753685	0.073728534	0.04795835	0.001972818	0.945687051	0.823043084	Bacteria.Firmicutes.Bacilli.Lactobacillales.Carnobacteriaceae.Granulicatella	PDHX
86742	ENSG00000110435	rs2956124	0.829222324	0.567534502	0.165922044	0.222539501	0.041993517	-0.129194401	-0.120287139	0.114354102	0.193903413	0.224836046	0.085848106	0.092850788	0.571084217	0.246437073	0.769483615	0.942166966	Bacteria.Firmicutes.Clostridia.Clostridiales.Lachnospiraceae.Lachnospiraceae_ND3007_group	PDHX
86743	ENSG00000110435	rs2956124	0.118501174	0.085641244	0.740938905	0.679935479	0.277686547	-0.306375096	0.017971021	0.021843792	0.175527578	0.175533107	0.054125556	0.052710086	0.149742409	0.051530459	0.994141038	0.99999132	Bacteria.Firmicutes.Clostridia.Clostridiales.Clostridiaceae_1	PDHX
86744	ENSG00000110435	rs2956124	0.06173062	0.020280935	0.376215152	0.246188185	0.287732325	-0.442180105	0.089748021	-0.149958045	0.151354483	0.185829094	0.100727229	0.128145985	0.101994943	0.017930036	0.999739884	0.870457798	Bacteria.Actinobacteria.Coriobacteriia.Coriobacteriales.Coriobacteriaceae	PDHX
86745	ENSG00000110435	rs2956124	0.154838852	0.173257295	0.934543469	0.737726935	0.252163063	-0.274827023	0.008339014	0.039596515	0.175187515	0.199593779	0.101142135	0.117741183	0.216906037	0.111375935	0.998820086	0.961415255	Bacteria.Firmicutes.Clostridia.Clostridiales.Family_XIII	PDHX
86746	ENSG00000110435	rs2956124	0.575579561	0.370912851	0.38669304	0.677628487	0.111873936	-0.237531194	0.053827119	-0.037035766	0.19881874	0.263629627	0.061764312	0.088690873	0.518820916	0.221401884	0.9994853	0.999502343	Bacteria.Firmicutes.Clostridia.Clostridiales.Lachnospiraceae.Ruminococcus_gnavus_group	PDHX
86747	ENSG00000110435	rs2956124	0.100959657	0.045361449	0.819063248	0.615213112	0.23037022	-0.313730143	0.018263579	-0.052285458	0.138457328	0.153747802	0.079518202	0.103519801	0.077997308	0.022106664	0.999670759	0.996530704	Bacteria.Firmicutes.Clostridia.Clostridiales.Ruminococcaceae.Flavonifractor	PDHX
86748	ENSG00000110435	rs2956124	0.912722761	0.389602683	0.509957204	0.989261646	0.03712011	-0.311322918	0.058257067	-0.001257032	0.337356417	0.359439775	0.087927697	0.093038968	0.866385379	0.369824602	0.998803525	0.998060187	Bacteria.Firmicutes.Clostridia.Clostridiales.Lachnospiraceae.Eubacterium_rectale_group	PDHX
86749	ENSG00000110435	rs2956124	0.113478978	0.12064847	0.562961242	0.666359082	0.322777667	-0.404176731	0.056593119	-0.051644087	0.201185497	0.25699883	0.097334268	0.119236447	0.251027015	0.115015125	0.99792254	0.986607256	Bacteria.Firmicutes.Clostridia.Clostridiales.Family_XIII.Family_XIII_AD3011_group	PDHX
86750	ENSG00000110435	rs2956124	0.002719825	0.000275533	0.024148245	0.002014454	0.550170196	-0.769056492	0.172961144	-0.280904835	0.176502295	0.199937087	0.074916095	0.087291305	0.012519903	0.000704601	0.765947063	0.476061085	Bacteria.Proteobacteria.Gammaproteobacteria.Pseudomonadales.Pseudomonadaceae.Pseudomonas	PDHX
86751	ENSG00000110435	rs2956124	0.11643259	0.085758462	0.691428115	0.865987253	0.283103212	-0.317255588	0.021871143	0.009123005	0.177925915	0.181836539	0.054857469	0.053846344	0.161650135	0.060258173	0.99714486	0.996602117	Bacteria.Firmicutes.Clostridia.Clostridiales.Clostridiaceae_1.Clostridium_sensu_stricto_1	PDHX
86752	ENSG00000110435	rs2956124	0.785630145	0.485981695	0.992956119	0.709870448	0.236265239	-0.66707381	0.001258377	0.058486876	0.865073735	0.951990092	0.141991624	0.156522706	0.997454612	0.849792241	0.998446538	0.999159905	Bacteria.Firmicutes.Clostridia.Clostridiales	PDHX
86753	ENSG00000110435	rs2956124	0.320516829	0.628827049	0.710684531	0.328272854	0.182855923	-0.119561949	0.028974252	-0.089250093	0.182664901	0.246174177	0.077769723	0.090608552	0.334044183	0.264073809	0.869172912	0.877692942	Bacteria.Firmicutes.Negativicutes.Selenomonadales.Veillonellaceae	PDHX
86754	ENSG00000110435	rs2956124	0.170554299	0.164361382	0.859983403	0.862087976	0.254300517	-0.298763388	-0.011367079	-0.012862111	0.183508802	0.212427742	0.06418585	0.073747827	0.187599113	0.088171407	0.829986795	0.996359602	Bacteria.Proteobacteria.Betaproteobacteria	PDHX
86755	ENSG00000110435	rs2956124	0.138171682	0.072451712	0.491695423	0.424017619	0.394682718	-0.5169382	0.059678813	-0.077231106	0.262928742	0.283106781	0.086299718	0.095994011	0.278056372	0.091903461	0.997594253	0.968019235	Bacteria.Firmicutes.Erysipelotrichia.Erysipelotrichales.Erysipelotrichaceae.Faecalitalea	PDHX
86756	ENSG00000110435	rs2956124	0.10738461	0.047976382	0.77717508	0.888986665	0.229224493	-0.316418611	-0.015498208	0.008689475	0.140402909	0.156982333	0.054536414	0.062007882	0.081306603	0.020165801	0.856822254	0.869056696	Bacteria.Firmicutes.Negativicutes.Selenomonadales.Veillonellaceae.Dialister	PDHX
86757	ENSG00000110435	rs2956124	0.887918053	0.879724504	0.155099148	0.050316845	0.027644735	0.035477726	-0.117549716	0.198019032	0.195378713	0.233536656	0.081718702	0.099292469	0.549560402	0.426124776	0.722632096	0.733856852	Bacteria.Firmicutes.Clostridia.Clostridiales.Ruminococcaceae.Ruminiclostridium_9	PDHX
86758	ENSG00000110435	rs2956124	0.975061456	0.66662414	0.218243345	0.333523077	0.007197831	-0.11720771	-0.122752066	0.105076557	0.229365417	0.270839797	0.098735233	0.107849031	0.65472342	0.368994102	0.99032513	0.867412121	Bacteria.Firmicutes.Clostridia.Clostridiales.Ruminococcaceae.Ruminococcaceae_UCG_013	PDHX
86759	ENSG00000110435	rs2956124	0.379772483	0.167768917	0.501478708	0.576248606	0.158875896	-0.25827823	0.076699295	-0.062154632	0.179654868	0.185147629	0.1134711	0.110653469	0.229401716	0.068921263	0.811491713	0.958212988	Bacteria.Actinobacteria	PDHX
86760	ENSG00000110435	rs2956124	0.106930308	0.201357673	0.826475924	0.223918569	0.240508361	-0.216445416	-0.021467234	0.134948984	0.147120075	0.167687787	0.097529911	0.10990371	0.124013148	0.077222883	0.999672451	0.998587032	Bacteria.Firmicutes.Clostridia.Clostridiales.Ruminococcaceae.Butyricicoccus	PDHX
86761	ENSG00000110435	rs2956124	0.111379094	0.066917989	0.219671348	0.024315898	0.216886144	-0.276662629	-0.067870654	0.149655098	0.134380726	0.148468297	0.054763002	0.064901012	0.084269872	0.02796029	0.890867366	0.778598099	Bacteria.Firmicutes.Clostridia.Clostridiales.Ruminococcaceae.Ruminococcaceae_UCG_002	PDHX
86762	ENSG00000110435	rs2956124	0.112912151	0.072416408	0.177671318	0.100786024	0.21877671	-0.279607384	0.09051835	-0.121395621	0.136143843	0.153110589	0.066424416	0.072923365	0.080786677	0.0327259	0.914489909	0.989428248	Bacteria.Proteobacteria.Gammaproteobacteria.Pasteurellales.Pasteurellaceae.Haemophilus	PDHX
86763	ENSG00000110435	rs2956124	0.031746888	0.010177773	0.194549895	0.129224815	0.378125621	-0.520386473	-0.084911025	0.125784134	0.172272742	0.196595242	0.064779802	0.081854312	0.071589536	0.01359342	0.842798165	0.997216401	Bacteria.Firmicutes.Clostridia.Clostridiales.Ruminococcaceae.Subdoligranulum	PDHX
86764	ENSG00000110435	rs2956124	0.537085896	0.490024124	0.74845668	0.750052713	0.163574477	-0.231063922	-0.033138655	0.038564078	0.263609174	0.332844263	0.10290265	0.120541707	0.61574117	0.423781236	0.863071362	0.936167976	Bacteria.Firmicutes.Clostridia.Clostridiales.Ruminococcaceae.Anaerotruncus	PDHX
86765	ENSG00000110435	rs2956124	0.081311	0.008892048	0.568848508	0.085011991	0.30640203	-0.494549019	0.04245788	-0.137224931	0.173046886	0.18334323	0.074141118	0.078459176	0.093650342	0.009601323	0.979221309	0.998719086	Bacteria.Firmicutes.Bacilli.Bacillales.Family_XI.Gemella	PDHX
86766	ENSG00000110435	rs2956124	0.925513425	0.86369176	0.084669843	0.030385838	-0.018499247	0.037752806	0.151907465	-0.228960112	0.197105537	0.21903737	0.086756445	0.103442636	0.481881141	0.411121592	0.76225889	0.648017577	Bacteria.Firmicutes.Erysipelotrichia.Erysipelotrichales.Erysipelotrichaceae	PDHX
86767	ENSG00000110435	rs2956124	0.090885774	0.070537584	0.707982483	0.247792766	0.233654942	-0.283727331	-0.021140537	0.075253322	0.136145628	0.154313897	0.056192746	0.06452838	0.064669685	0.030480419	0.998277807	0.999325446	Bacteria.Bacteroidetes.Bacteroidia.Bacteroidales.Porphyromonadaceae.Parabacteroides	PDHX
86768	ENSG00000110435	rs2956124	0.015764182	0.016406646	0.083075043	0.103205659	0.603749654	-0.772724215	0.15646441	-0.178880176	0.243510471	0.313644159	0.088889137	0.108232228	0.098220182	0.036828811	0.997947728	0.9977362	Bacteria.Actinobacteria.Actinobacteria.Micrococcales	PDHX
86769	ENSG00000110435	rs2956124	0.225542467	0.108821436	0.076652544	0.026999778	0.170806864	-0.24594471	-0.137459034	0.193308218	0.139600447	0.151271784	0.076406319	0.085430989	0.156881983	0.037158395	0.39506139	0.605821844	Bacteria.Firmicutes.Clostridia.Clostridiales.Peptostreptococcaceae	PDHX
86770	ENSG00000110435	rs2956124	0.226364941	0.934162698	0.777941555	0.026016986	0.217012002	0.016552265	0.024673339	-0.213019594	0.17768206	0.199595148	0.087130638	0.093508199	0.293296618	0.36426634	0.970737021	0.923401405	Bacteria.Firmicutes.Bacilli	PDHX
86771	ENSG00000110435	rs2956124	0.082419658	0.050378717	0.793407955	0.886772115	0.246720517	-0.31095204	0.021671808	0.011479412	0.13985902	0.155963534	0.082412727	0.080303849	0.075101016	0.022941608	0.957457667	0.998755611	Bacteria.Actinobacteria.Actinobacteria.Bifidobacteriales.Bifidobacteriaceae	PDHX
86772	ENSG00000110435	rs2956124	0.919962604	0.861075344	0.08349708	0.030291895	-0.019906905	0.038513483	0.152572136	-0.228998174	0.197348247	0.219199426	0.086799369	0.103399008	0.482359658	0.416344973	0.775974934	0.6578098	Bacteria.Firmicutes.Erysipelotrichia.Erysipelotrichales	PDHX
86773	ENSG00000110435	rs2956124	0.025460022	0.005755382	0.192539598	0.029768979	0.346691709	-0.467900248	0.116110156	-0.210651441	0.151591748	0.163835901	0.088178017	0.094801913	0.03438903	0.004299103	0.88760533	0.997132292	Bacteria.Firmicutes.Bacilli.Bacillales	PDHX
86774	ENSG00000110435	rs2956124	0.21270067	0.089781015	0.465333462	0.778979388	0.192311119	-0.299413657	-0.043606005	0.018127394	0.152805753	0.173850956	0.059374675	0.064323351	0.159023773	0.040000396	0.89722094	0.990319722	Bacteria.Firmicutes.Negativicutes.Selenomonadales.Acidaminococcaceae	PDHX
86775	ENSG00000110435	rs2956124	0.085516901	0.03355634	0.583538766	0.121194131	0.261105614	-0.339490729	-0.032271855	0.100062388	0.149535824	0.156345988	0.058572115	0.063720645	0.076117928	0.014889141	0.991923473	0.97562022	Bacteria.Bacteroidetes.Bacteroidia.Bacteroidales.Porphyromonadaceae	PDHX
86776	ENSG00000110435	rs2956124	0.081357933	0.073795162	0.39399871	0.5466128	0.377387401	-0.433407603	0.074373052	-0.056908508	0.21317098	0.238501917	0.086673305	0.093905513	0.226512723	0.094136304	0.948905015	0.966332496	Bacteria.Firmicutes.Clostridia.Clostridiales.Ruminococcaceae.Ruminococcaceae_NK4A214_group	PDHX
86777	ENSG00000110435	rs2956124	0.670962981	0.572684673	0.229275639	0.152296244	0.081013423	-0.116982731	-0.080410577	0.110902137	0.18983285	0.206328209	0.066255538	0.076565711	0.510793878	0.246397371	0.999985325	0.999758873	Bacteria.Firmicutes.Clostridia.Clostridiales.Ruminococcaceae.Ruminococcaceae_UCG_014	PDHX
86778	ENSG00000110435	rs2956124	0.248302217	0.033938326	0.96023544	0.328206377	0.223239143	-0.405041481	0.004260604	0.081743075	0.191632022	0.186949315	0.085125697	0.082975782	0.223756149	0.035440482	0.937539064	0.903266338	Bacteria.Firmicutes.Clostridia.Clostridiales.Lachnospiraceae.Blautia	PDHX
86779	ENSG00000110435	rs2956124	0.172176519	0.031841796	0.864010795	0.394253023	0.244819717	-0.382032752	-0.011973362	0.059694035	0.177347515	0.174152978	0.069632669	0.069604218	0.190285321	0.030387262	0.661153072	0.93224343	Bacteria.Firmicutes.Clostridia.Clostridiales.Lachnospiraceae.Anaerostipes	PDHX
86780	ENSG00000110435	rs2956124	0.202029507	0.207360094	0.380930908	0.426507671	0.707011804	-0.830863584	-0.086959595	0.093128928	0.548573724	0.652402092	0.098573658	0.116381501	0.909316159	0.485950456	0.997187614	0.93667398	Bacteria.Bacteroidetes.Bacteroidia.Bacteroidales	PDHX
86781	ENSG00000110435	rs2956124	0.234342924	0.11349542	0.723638332	0.856408219	0.202838401	-0.303887821	-0.027107014	0.015085236	0.16897651	0.18942036	0.076328782	0.083037153	0.197080101	0.055116768	0.849998293	0.983121182	Bacteria.Firmicutes.Clostridia.Clostridiales.Lachnospiraceae.Eubacterium_eligens_group	PDHX
86782	ENSG00000110435	rs2956124	0.099278053	0.061897934	0.674044847	0.880720606	0.271791524	-0.342254386	-0.024226966	0.0095495	0.162528282	0.180153287	0.057340132	0.063389853	0.100158295	0.037053086	0.79521207	0.935568656	Bacteria.Proteobacteria.Betaproteobacteria.Burkholderiales.Alcaligenaceae	PDHX
86783	ENSG00000110435	rs2956124	0.115139106	0.280772542	0.743408506	0.244029707	0.262742058	-0.199668438	0.019404889	0.077476316	0.164532767	0.18358024	0.05902795	0.065901777	0.132445875	0.130044933	0.959597159	0.99789802	Bacteria.Verrucomicrobia	PDHX
86784	ENSG00000110435	rs2956124	0.061304971	0.021457927	0.374348368	0.262483634	0.285845277	-0.432569881	0.091027582	-0.148022292	0.150108951	0.183543287	0.101762276	0.130952922	0.100006176	0.017815917	0.999005033	0.892868181	Bacteria.Actinobacteria.Coriobacteriia.Coriobacteriales	PDHX
86785	ENSG00000110435	rs2956124	0.13291278	0.130311635	0.374631757	0.037480803	0.207577474	-0.232417188	0.066563048	-0.146882312	0.136403781	0.15168275	0.07445712	0.069153969	0.120309986	0.044818786	0.977260763	0.781410923	Bacteria.Firmicutes.Negativicutes.Selenomonadales.Veillonellaceae.Veillonella	PDHX
86786	ENSG00000110435	rs2956124	0.10719172	0.079351751	0.741238978	0.509661988	0.229068243	-0.287586177	-0.024747782	0.055124604	0.14022863	0.161346385	0.074625698	0.083141644	0.094704467	0.032786008	0.998043854	0.98261409	Bacteria.Firmicutes.Clostridia.Clostridiales.Ruminococcaceaencultured	PDHX
86787	ENSG00000110435	rs2956124	0.524033182	0.605211182	0.226945387	0.039988173	0.10779717	-0.095133892	-0.089416662	0.153170014	0.168274731	0.183143406	0.073303915	0.073080315	0.37066546	0.241333024	0.469795348	0.696065289	Bacteria.Firmicutes.Clostridia.Clostridiales.Christensenellaceae.Christensenellaceae_R_7_group	PDHX
86788	ENSG00000110435	rs2956124	0.136237126	0.608281536	0.991659556	0.045653082	0.235309656	-0.091538087	0.000898031	-0.188681358	0.155974967	0.177734689	0.085578348	0.09259476	0.177716739	0.21080502	0.982055585	0.946394015	Bacteria.Firmicutes.Bacilli.Lactobacillales.Streptococcaceae.Streptococcus	PDHX
86789	ENSG00000110435	rs2956124	0.038281611	0.012336607	0.181009084	0.065890095	0.311495683	-0.399699459	-0.104091374	0.140416761	0.147289761	0.155274815	0.076981359	0.075061214	0.047135462	0.009447653	0.920183094	0.787655689	Bacteria.Firmicutes.Clostridia.Clostridiales.Lachnospiraceae.Fusicatenibacter	PDHX
86790	ENSG00000110435	rs2956124	0.251345755	0.071156893	0.864252472	0.375649663	0.296087019	-0.542424689	0.014356844	-0.084306584	0.255821517	0.295679759	0.083644265	0.09450742	0.293426727	0.076097157	0.998365245	0.925873833	Bacteria.Proteobacteria.Gammaproteobacteria.Enterobacteriales.Enterobacteriaceae.Citrobacter	PDHX
86791	ENSG00000110435	rs2956124	0.050635338	0.017890754	0.601962377	0.0256247	0.279527868	-0.368631678	-0.036603822	0.181620739	0.140363004	0.151729797	0.069835656	0.079506439	0.047398544	0.010340163	0.746275623	0.815630994	Bacteria.Firmicutes.Clostridia.Clostridiales.Lachnospiraceae.Dorea	PDHX
86792	ENSG00000110435	rs2956124	0.11233701	0.067722692	0.660926734	0.375206688	0.314421407	-0.555234085	0.031833358	-0.092178425	0.195344325	0.298860876	0.072241426	0.103235325	0.229650358	0.077859947	0.981084248	0.998600531	Bacteria.Firmicutes.Clostridia.Clostridiales.Ruminococcaceae.Ruminiclostridium_6	PDHX
86793	ENSG00000110435	rs2956124	0.103985956	0.040575666	0.494413969	0.616231034	0.227932826	-0.320172338	0.063233429	-0.054046571	0.138230182	0.153224998	0.092018741	0.107316172	0.075715353	0.016542155	0.999276643	0.988728768	Bacteria.Firmicutes.Clostridia.Clostridiales.Ruminococcaceae.Ruminiclostridium_5	PDHX
86794	ENSG00000110435	rs2956124	0.033295347	0.005600679	0.158968325	0.003685896	0.282436682	-0.414659324	-0.086739842	0.186806353	0.129872113	0.144699724	0.060874068	0.062003502	0.034506904	0.003800502	0.924433301	0.503272741	Bacteria.Bacteroidetes.Bacteroidia.Bacteroidales.Rikenellaceae	PDHX
86795	ENSG00000110435	rs2956124	0.028091846	0.017232221	0.076284267	0.193148507	0.320368993	-0.375181581	-0.100239412	0.080655062	0.142623302	0.153488516	0.055646485	0.061337179	0.04434357	0.013335102	0.514559995	0.799241423	Bacteria.Firmicutes.Clostridia.Clostridiales.Lachnospiraceae.Roseburia	PDHX
86796	ENSG00000110435	rs2956124	0.201972383	0.207287626	0.380770539	0.426345928	0.707335303	-0.831168753	-0.087005933	0.093174301	0.548754354	0.652536335	0.098592783	0.116397293	0.907004165	0.483615951	0.997675757	0.939102387	Bacteria.Bacteroidetes	PDHX
86797	ENSG00000110435	rs2956124	0.11531318	0.032409868	0.621988429	0.310931835	0.300705882	-0.498186694	0.039081771	-0.09991399	0.188398188	0.227880595	0.078889306	0.097836995	0.243320964	0.050032767	0.99991226	0.982046009	Bacteria.Actinobacteria.Coriobacteriia.Coriobacteriales.Coriobacteriaceae.Collinsella	PDHX
86798	ENSG00000110435	rs2956124	0.141448059	0.170248008	0.357057396	0.44453417	0.570084114	-0.678992423	-0.066014882	0.069278271	0.382985595	0.489619615	0.07116898	0.090060074	0.729807535	0.400768124	0.999973618	0.989705988	Bacteria.Bacteroidetes.Bacteroidia.Bacteroidales.Bacteroidaceae.Bacteroides	PDHX
86799	ENSG00000110435	rs2956124	0.495912115	0.240517282	0.0953544	0.085741156	0.106903825	-0.195393521	-0.118582411	0.133844716	0.156112199	0.164954732	0.070066736	0.076709396	0.28245031	0.061646656	0.3251024	0.800952488	Bacteria.Firmicutes.Clostridia.Clostridiales.Peptostreptococcaceae.Intestinibacter	PDHX
86800	ENSG00000110435	rs2956124	0.126005747	0.081033168	0.16690603	0.091760647	0.211863195	-0.272030192	0.092642667	-0.124464348	0.1366891	0.153491067	0.06627441	0.072723196	0.081854003	0.035658421	0.893190239	0.987424055	Bacteria.Proteobacteria.Gammaproteobacteria.Pasteurellales.Pasteurellaceae	PDHX
86801	ENSG00000110435	rs2956124	0.515900215	0.599338015	0.230895031	0.040685216	0.109670113	-0.096586573	-0.088500164	0.152482122	0.167884217	0.182949547	0.07317776	0.073014537	0.365929582	0.235627786	0.470968605	0.6935434	Bacteria.Firmicutes.Clostridia.Clostridiales.Christensenellaceae	PDHX
86802	ENSG00000110435	rs2956124	0.101054342	0.000730191	0.547816348	0.008991202	0.296897301	-0.743116592	0.038834326	-0.213643456	0.178492092	0.209539361	0.064274365	0.079324684	0.181552579	0.004199149	0.997329664	0.92426646	Bacteria.Firmicutes.Negativicutes.Selenomonadales.Veillonellaceae.Megasphaera	PDHX
86803	ENSG00000110435	rs2956124	0.060235853	0.013465107	0.342216034	0.172128946	0.343090092	-0.483836002	0.048144941	-0.07998541	0.179404717	0.190444666	0.050318982	0.057934949	0.113213144	0.017464941	0.868182661	0.998607976	Bacteria.Firmicutes.Clostridia.Clostridiales.Lachnospiraceae.Tyzzerella_4	PDHX
86804	ENSG00000110435	rs2956124	0.039927415	0.010714268	0.046489303	0.002195837	0.279217909	-0.376316747	-0.138704729	0.205301111	0.133178088	0.14321341	0.068339069	0.06437341	0.043679797	0.007088322	0.997117901	0.840070538	Bacteria.Firmicutes.Clostridia.Clostridiales.Lachnospiraceae.Eubacterium_hallii_group	PDHX
86805	ENSG00000110435	rs2956124	0.703586141	0.898179823	0.464188379	0.583370488	-0.267404097	0.099738192	0.097181858	-0.080958282	0.699709711	0.776400819	0.131984148	0.146870196	0.954184916	0.796425629	0.999826541	0.999832315	Bacteria.Firmicutes.Clostridia.Clostridiales.Lachnospiraceae	PDHX
86806	ENSG00000110435	rs2956124	0.905554729	0.616481233	0.873850063	0.8560495	0.104191287	-0.497824208	0.022562847	0.029096593	0.874740626	0.989194747	0.141550921	0.159759491	0.999435429	0.989125616	0.999968393	0.999515331	Bacteria.Firmicutes	PDHX
86807	ENSG00000110435	rs2956124	0.167077078	0.067348359	0.653562542	0.673755206	0.210052508	-0.299799356	0.046369621	-0.041857038	0.150328163	0.161144517	0.102838022	0.098973346	0.103326198	0.028106469	0.79359472	0.917161392	Bacteria.Actinobacteria.Actinobacteria	PDHX
86808	ENSG00000110435	rs2956124	0.033542894	0.005629469	0.158524854	0.003688004	0.281798609	-0.414181247	-0.087216325	0.187255739	0.129766784	0.14462537	0.061142327	0.062156746	0.034891508	0.003884043	0.922729228	0.457506078	Bacteria.Bacteroidetes.Bacteroidia.Bacteroidales.Rikenellaceae.Alistipes	PDHX
86809	ENSG00000110435	rs2956124	0.127842998	0.095649283	0.755797366	0.94871939	0.268232155	-0.320848389	-0.019449208	-0.004339238	0.173911177	0.189751941	0.062273408	0.06720844	0.137394794	0.05605759	0.776040355	0.994680072	Bacteria.Proteobacteria.Betaproteobacteria.Burkholderiales	PDHX
86810	ENSG00000110435	rs2956124	0.689196098	0.668782295	0.302326042	0.214852885	-0.163742054	0.188200773	0.104427478	-0.128875585	0.407586075	0.437907545	0.100438897	0.102889564	0.821927161	0.624751805	0.999330493	0.996754281	Bacteria.Proteobacteria	PDHX
86811	ENSG00000110435	rs2956124	0.037013392	0.013431295	0.162340581	0.08836547	0.598217803	-0.814769957	0.150923616	-0.218402497	0.280932129	0.320582715	0.106788589	0.126239858	0.150343711	0.035403	0.998891856	0.999590371	Bacteria.Firmicutes.Bacilli.Bacillales.Staphylococcaceae.Staphylococcus	PDHX
86812	ENSG00000110435	rs2956124	0.973870646	0.584714243	0.068448663	0.002199914	0.005756813	0.108060448	-0.126872913	0.249913643	0.175082908	0.196740923	0.06847556	0.078377207	0.474326772	0.258714566	0.56451379	0.589153265	Bacteria.Bacteroidetes.Bacteroidia.Bacteroidales.Porphyromonadaceae.Odoribacter	PDHX
86813	ENSG00000110435	rs2956124	0.148174277	0.043789663	0.401478181	0.394638357	0.211297877	-0.319236591	-0.051102032	0.061929153	0.144387274	0.155260832	0.060510357	0.072269607	0.096853231	0.020410478	0.99935717	0.960853802	Bacteria.Firmicutes.Erysipelotrichia.Erysipelotrichales.Erysipelotrichaceae.Erysipelotrichaceae_UCG_003	PDHX
86814	ENSG00000110435	rs2956124	0.018551971	0.000332878	0.206138889	0.003963249	0.4327203	-0.890938093	0.070950839	-0.21953479	0.17917164	0.235119826	0.055559772	0.073481208	0.068047269	0.001658467	0.775182921	0.502860727	Bacteria.Bacteroidetes.Bacteroidia.Bacteroidales.Prevotellaceae.Prevotella_9	PDHX
86815	ENSG00000110435	rs2956124	0.249819664	0.374239146	0.578738392	0.404132026	0.188017553	-0.194363441	0.03306648	-0.072670379	0.161920893	0.217234342	0.059255338	0.086539097	0.219857049	0.141831177	0.707218286	0.940799143	Bacteria.Firmicutes.Clostridia.Clostridiales.Lachnospiraceae.Lachnoclostridium	PDHX
86816	ENSG00000110435	rs2956124	0.206615751	0.104089173	0.708013902	0.859846543	0.206669033	-0.304298197	-0.022351524	0.011734923	0.162009466	0.184598256	0.059418326	0.066197534	0.146981475	0.053462023	0.767569932	0.99671406	Bacteria.Firmicutes.Negativicutes.Selenomonadales.Acidaminococcaceae.Phascolarctobacterium	PDHX
86817	ENSG00000110435	rs2956124	0.479674932	0.770698882	0.287901316	0.139509636	0.119322757	-0.067661313	-0.071983786	0.126262366	0.167841892	0.231178304	0.067179578	0.084403468	0.396751194	0.286551594	0.996596763	0.999791394	Bacteria.Firmicutes.Clostridia.Clostridiales.Ruminococcaceae.Ruminococcaceae_UCG_005	PDHX
86818	ENSG00000110435	rs2956124	0.082312035	0.038989949	0.680830933	0.719734788	0.245799457	-0.337396031	-0.028629528	0.029790784	0.139286837	0.160138419	0.069289836	0.082665953	0.066927546	0.017206908	0.997604342	0.996621608	Bacteria.Proteobacteria.Deltaproteobacteria	PDHX
86819	ENSG00000110435	rs2956124	0.003666234	0.000548089	0.019411768	0.002635467	0.466267621	-0.632784207	0.186831329	-0.27207313	0.154665273	0.174025893	0.077942212	0.086986691	0.009439355	0.000640183	0.952395074	0.485879251	Bacteria.Proteobacteria.Gammaproteobacteria.Pseudomonadales	PDHX
86820	ENSG00000110435	rs2956124	0.550350191	0.169566628	0.933630077	0.375083295	0.290170199	-0.835850014	-0.007943089	0.10672541	0.483322515	0.601754037	0.095011125	0.119496166	0.910069696	0.487687336	0.999135888	0.977096731	Bacteria.Firmicutes.Clostridia.Clostridiales.Ruminococcaceae	PDHX
86821	ENSG00000110435	rs2956124	0.086490914	0.041267465	0.709064398	0.674337819	0.241854489	-0.321453866	0.023014131	-0.029757669	0.138951218	0.15438383	0.06141153	0.070497464	0.074942906	0.01912412	0.995339941	0.95533137	Bacteria.Proteobacteria.Deltaproteobacteria.Desulfovibrionales.Desulfovibrionaceae.Bilophila	PDHX
86822	ENSG00000110435	rs2956124	0.09602403	0.098514859	0.396552759	0.773335447	0.402371851	-0.396452769	0.075616252	-0.02538654	0.238240012	0.236527285	0.088602333	0.087776653	0.160424374	0.078984236	0.751113868	0.996502544	Bacteria.Firmicutes.Clostridia.Clostridiales.Family_XI	PDHX
86823	ENSG00000110435	rs2956124	0.189500126	0.050530007	0.274815956	0.945186129	0.190108862	-0.317214406	-0.070748816	0.004630658	0.143376579	0.159212176	0.064239607	0.067092191	0.11943948	0.018465019	0.425621644	0.999289972	Bacteria.Firmicutes.Clostridia.Clostridiales.Lachnospiraceae.Lachnospira	PDHX
86824	ENSG00000110435	rs2956124	0.045669927	0.007027576	0.35040524	0.022619062	0.305616734	-0.438135604	-0.066184695	0.156822239	0.149992452	0.157385532	0.070366221	0.067149572	0.051045444	0.005619343	0.999694213	0.709432506	Bacteria.Firmicutes.Clostridia.Clostridiales.Lachnospiraceaencultured	PDHX
86825	ENSG00000110435	rs2956124	0.129567584	0.645334612	0.995429924	0.042267771	0.239187345	-0.082350984	-0.000491103	-0.191725415	0.155793506	0.178092501	0.085411542	0.092545676	0.183634982	0.221746469	0.996494573	0.945622854	Bacteria.Firmicutes.Bacilli.Lactobacillales.Streptococcaceae	PDHX
86826	ENSG00000110455	rs2074038	0.000185873	5.95E-07	0.270212387	0.787237357	-0.423977702	1.214403378	-0.040074238	0.019150035	0.10695232	0.219333099	0.03603633	0.070660104	0.002545866	8.19E-06	0.968603562	0.99999132	Bacteria.Firmicutes.Clostridia.Clostridiales.Clostridiaceae_1	ACCS
86827	ENSG00000110455	rs2074038	0.00021292	1.55E-06	0.168869797	0.651715728	-0.469755655	1.267435086	-0.063260752	0.041448272	0.119720533	0.239669975	0.045467887	0.091401066	0.003219566	2.23E-05	0.733640054	0.997202793	Bacteria.Firmicutes.Clostridia.Clostridiales.Ruminococcaceae.Ruminococcus_2	ACCS
86828	ENSG00000110455	rs2074038	0.004135324	4.79E-08	0.336688843	0.28072516	-0.313816771	1.107469094	0.048058092	-0.116150791	0.105562462	0.179279159	0.049652624	0.106781378	0.015156056	7.05E-07	0.945687051	0.843195115	Bacteria.Firmicutes.Bacilli.Lactobacillales.Carnobacteriaceae.Granulicatella	ACCS
86829	ENSG00000110455	rs2074038	9.70E-05	2.60E-10	0.2545674	0.967599713	-0.380799109	1.234562498	-0.04554958	0.00288477	0.091651373	0.165369074	0.03962602	0.070747314	0.000631781	3.60E-09	0.830403141	0.945443594	Bacteria.Fusobacteria.Fusobacteriia.Fusobacteriales.Fusobacteriaceae.Fusobacterium	ACCS
86830	ENSG00000110455	rs2074038	0.008937027	7.49E-06	0.515850775	0.558121454	-0.313414785	1.106578025	0.026078592	-0.045570883	0.116272385	0.2272515	0.039916678	0.077413019	0.034079149	8.61E-05	0.695281799	0.900397686	Bacteria.Firmicutes.Clostridia.Clostridiales.Lachnospiraceae.Lachnospiraceae_UCG_010	ACCS
86831	ENSG00000110455	rs2074038	0.005196116	6.42E-08	0.358173817	0.833144819	-0.308774221	1.165393579	0.056382753	-0.028207226	0.106754867	0.19094152	0.060927072	0.13335609	0.020042614	7.27E-07	0.999672451	0.998587032	Bacteria.Firmicutes.Clostridia.Clostridiales.Ruminococcaceae.Butyricicoccus	ACCS
86832	ENSG00000110455	rs2074038	0.000217633	2.75E-10	0.712909853	0.241946317	-0.359058456	1.231836539	-0.013400242	0.085283977	0.09166118	0.165303073	0.036259755	0.072219596	0.001198553	3.18E-09	0.810331779	0.903004347	Bacteria.Firmicutes.Clostridia.Clostridiales.Lachnospiraceae.Lachnospiraceae_NK4A136_group	ACCS
86833	ENSG00000110455	rs2074038	0.061711093	0.000105537	0.351009962	0.980616699	-0.262753006	1.199778057	0.044467659	-0.002472158	0.138204078	0.290480356	0.047336896	0.10136184	0.171316932	0.001305856	0.998896274	0.99936681	Bacteria.Proteobacteria.Deltaproteobacteria.Desulfovibrionales.Desulfovibrionaceae.Desulfovibrio	ACCS
86834	ENSG00000110455	rs2074038	0.000695708	1.37E-09	0.680293934	0.121261226	-0.353727306	1.386858158	-0.012473971	-0.093920504	0.099315638	0.196505623	0.030136048	0.059820423	0.004425471	2.58E-08	0.999492402	0.999741582	Bacteria.Proteobacteria.Gammaproteobacteria.Enterobacteriales.Enterobacteriaceae.Escherichia_Shigella	ACCS
86835	ENSG00000110455	rs2074038	0.000171907	4.78E-10	0.792581146	0.543029782	-0.366669068	1.215253187	0.016385083	-0.059873187	0.091958984	0.166107386	0.062054293	0.097918887	0.000958683	5.66E-09	0.999276643	0.988728768	Bacteria.Firmicutes.Clostridia.Clostridiales.Ruminococcaceae.Ruminiclostridium_5	ACCS
86836	ENSG00000110455	rs2074038	0.000158694	2.71E-08	0.594821959	0.452430535	-0.37318795	1.274221225	-0.027396524	0.071220119	0.093042754	0.201624732	0.051256735	0.094217005	0.001147489	2.20E-07	0.889537299	0.98064907	Bacteria.Actinobacteria.Actinobacteria.Bifidobacteriales.Bifidobacteriaceae.Bifidobacterium	ACCS
86837	ENSG00000110455	rs2074038	0.000978638	1.04E-09	0.58033762	0.039773899	-0.347603764	1.522026283	-0.016567083	-0.133464342	0.10065243	0.213608903	0.029814096	0.063607393	0.006697845	2.80E-08	0.997282517	0.999171204	Bacteria.Proteobacteria.Gammaproteobacteria.Enterobacteriales.Enterobacteriaceae	ACCS
86838	ENSG00000110455	rs2074038	0.016615877	1.68E-06	0.332740529	0.629363633	-0.288741672	1.121367817	0.070092108	-0.065241539	0.117435971	0.212903069	0.071824303	0.134540934	0.049206925	1.64E-05	0.999739884	0.90063291	Bacteria.Actinobacteria.Coriobacteriia.Coriobacteriales.Coriobacteriaceae	ACCS
86839	ENSG00000110455	rs2074038	0.09224353	0.001038799	0.140709817	0.51839864	-0.221669038	1.065436949	0.089015635	-0.082182505	0.129715639	0.310224863	0.059688375	0.126560703	0.185118257	0.004257815	0.769483615	0.962100017	Bacteria.Firmicutes.Clostridia.Clostridiales.Lachnospiraceae.Lachnospiraceae_ND3007_group	ACCS
86840	ENSG00000110455	rs2074038	0.694377091	0.576236679	0.029853322	0.032067423	-0.063269506	0.261627964	-0.129269392	0.369546915	0.160309112	0.465759885	0.058207703	0.168690964	0.693745741	0.447710707	0.746660096	0.658175242	Bacteria.Firmicutes.Negativicutes.Selenomonadales	ACCS
86841	ENSG00000110455	rs2074038	0.005806286	1.58E-07	0.327141387	0.434568962	-0.304579184	1.114688919	0.035690633	-0.050318482	0.106766722	0.189702575	0.03614859	0.063996788	0.015448737	1.39E-06	0.955858825	0.966245262	Bacteria.Firmicutes.Clostridia.Clostridiales.Lachnospiraceae.Tyzzerella	ACCS
86842	ENSG00000110455	rs2074038	0.004267931	2.09E-06	0.381050073	0.819111747	-0.313188881	1.173698918	0.032421307	-0.019175014	0.105743914	0.225285381	0.036760652	0.083509307	0.017357592	1.92E-05	0.973414458	0.998439902	Bacteria.Verrucomicrobia.Verrucomicrobiae.Verrucomicrobiales.Verrucomicrobiaceae.Akkermansia	ACCS
86843	ENSG00000110455	rs2074038	0.019957006	1.07E-08	0.168611493	0.459597186	-0.267971952	1.118866742	0.066771971	-0.063098917	0.112312019	0.170778179	0.047962009	0.084817876	0.043137423	1.94E-07	0.847655703	0.907101516	Bacteria.Proteobacteria.Gammaproteobacteria.Pseudomonadales.Pseudomonadaceae.Pseudomonas	ACCS
86844	ENSG00000110455	rs2074038	0.000170854	5.09E-10	0.343712684	0.56449812	-0.362564907	1.198489432	0.046360559	-0.048542024	0.090888255	0.164153313	0.048605567	0.083817791	0.000875063	6.82E-09	0.975966367	0.997201293	Bacteria.Firmicutes.Clostridia.Clostridiales.Lachnospiraceae.Coprococcus_1	ACCS
86845	ENSG00000110455	rs2074038	0.019347905	6.72E-05	0.259945268	0.187485402	-0.281566019	0.98769102	0.050203442	-0.115169732	0.117399083	0.23183124	0.044176087	0.086458496	0.065405345	0.000512618	0.805536259	0.940377436	Bacteria.Firmicutes.Erysipelotrichia.Erysipelotrichales.Erysipelotrichaceae.Clostridium_innocuum_group	ACCS
86846	ENSG00000110455	rs2074038	0.012599644	2.01E-06	0.957497363	0.513634704	-0.361555978	1.108496326	0.003490491	-0.068156359	0.140898544	0.212361142	0.065242428	0.103771921	0.08579858	6.25E-05	0.999674548	0.986607256	Bacteria.Firmicutes.Clostridia.Clostridiales.Family_XIII.Family_XIII_AD3011_group	ACCS
86847	ENSG00000110455	rs2074038	0.007307659	2.42E-07	0.810534159	0.181382307	-0.351075997	1.075839679	0.010835698	-0.089335967	0.126760673	0.186521274	0.045014759	0.066126229	0.040262056	5.48E-06	0.999858829	0.929555963	Bacteria.Proteobacteria.Betaproteobacteria.Neisseriales.Neisseriaceae.Eikenella	ACCS
86848	ENSG00000110455	rs2074038	0.015829515	9.18E-09	0.159028659	0.334284294	-0.273637653	1.118395854	0.06513421	-0.085961354	0.110438425	0.169738679	0.045717943	0.088369526	0.035926323	1.93E-07	0.979221309	0.998719086	Bacteria.Firmicutes.Bacilli.Bacillales.Family_XI.Gemella	ACCS
86849	ENSG00000110455	rs2074038	0.0025122	9.78E-09	0.915449337	0.258628647	-0.369942659	1.317231226	0.004716104	-0.103837233	0.117667784	0.200393218	0.044248847	0.091116003	0.015335195	2.86E-07	0.67584059	0.927273021	Bacteria.Firmicutes.Clostridia.Clostridiales.Lachnospiraceae.Anaerostipes	ACCS
86850	ENSG00000110455	rs2074038	4.94E-05	1.43E-11	0.803054268	0.010635293	-0.39238891	1.378102663	0.00953066	-0.156950463	0.090243009	0.168576688	0.03805907	0.059666692	0.00038843	3.19E-10	0.923694823	0.896880817	Bacteria.Proteobacteria.Gammaproteobacteria.Pasteurellales.Pasteurellaceae.Haemophilus	ACCS
86851	ENSG00000110455	rs2074038	0.001080468	2.91E-06	0.577880333	0.639415993	-0.404092008	1.277115235	0.032570573	-0.050216013	0.118094261	0.249347189	0.058234717	0.106678981	0.011506919	3.25E-05	0.978575925	0.975114706	Bacteria.Firmicutes.Bacilli.Lactobacillales	ACCS
86852	ENSG00000110455	rs2074038	0.004198921	1.93E-06	0.316050875	0.771135755	-0.309135483	1.168432372	0.037356547	-0.024449703	0.104174694	0.223403802	0.036972088	0.083701422	0.017661828	1.77E-05	0.959597159	0.99789802	Bacteria.Verrucomicrobia	ACCS
86853	ENSG00000110455	rs2074038	0.000402114	1.25E-08	0.63183755	0.734617454	-0.352789517	1.241382205	-0.02195815	-0.03207145	0.094539482	0.190644436	0.045611575	0.094203823	0.002536299	1.14E-07	0.977260763	0.980185025	Bacteria.Firmicutes.Negativicutes.Selenomonadales.Veillonellaceae.Veillonella	ACCS
86854	ENSG00000110455	rs2074038	0.001616235	5.41E-05	0.998258047	0.869217426	-0.361054137	1.157902709	9.64E-05	0.015743832	0.109713056	0.267881241	0.043986897	0.095241444	0.011438739	0.000311669	0.85138903	0.996359602	Bacteria.Proteobacteria.Betaproteobacteria	ACCS
86855	ENSG00000110455	rs2074038	0.000214284	4.58E-10	0.457064822	0.967620361	-0.387533269	1.231546593	-0.026221606	-0.002367503	0.098813549	0.168093149	0.035048334	0.05809867	0.001218727	6.80E-09	0.749131534	0.998729221	Bacteria.Proteobacteria.Betaproteobacteria.Burkholderiales.Alcaligenaceae.Sutterella	ACCS
86856	ENSG00000110455	rs2074038	0.000394148	1.75E-10	0.929832444	0.115497619	-0.376048275	1.245554733	0.004508567	0.130769254	0.100607157	0.164720231	0.051003259	0.08197188	0.00221825	3.59E-09	0.925438269	0.838435578	Bacteria.Firmicutes.Clostridia.Clostridiales.Lachnospiraceae.Fusicatenibacter	ACCS
86857	ENSG00000110455	rs2074038	0.000292031	9.00E-10	0.98180166	0.379882299	-0.363301045	1.254747174	-0.000886096	-0.071770625	0.09488274	0.175217207	0.038697268	0.08117614	0.001730647	1.10E-08	0.999296249	0.97562022	Bacteria.Bacteroidetes.Bacteroidia.Bacteroidales.Porphyromonadaceae	ACCS
86858	ENSG00000110455	rs2074038	0.000162479	7.07E-07	0.443737125	0.445164967	-0.387711224	1.302392256	-0.03531729	0.070957191	0.096831541	0.237132217	0.045831006	0.092371097	0.001360013	3.50E-06	0.542445722	0.924509232	Bacteria.Firmicutes.Clostridia.Clostridiales.Peptostreptococcaceae.Intestinibacter	ACCS
86859	ENSG00000110455	rs2074038	0.000822465	9.53E-09	0.576393437	0.077998217	-0.349625906	1.104029964	0.021324134	-0.121470788	0.099641497	0.167793383	0.037977664	0.067834314	0.005317645	1.20E-07	0.942468693	0.979585985	Bacteria.Firmicutes.Erysipelotrichia.Erysipelotrichales.Erysipelotrichaceae.Erysipelatoclostridium	ACCS
86860	ENSG00000110455	rs2074038	0.073445667	4.61E-05	0.297813693	0.668955774	-0.250517533	1.358187676	0.056868753	0.046053928	0.137687185	0.310979784	0.054184155	0.107218558	0.188112002	0.000770909	0.961249848	0.997513341	Bacteria.Firmicutes.Clostridia.Clostridiales.Lachnospiraceae.Eubacterium_xylanophilum_group	ACCS
86861	ENSG00000110455	rs2074038	0.00010616	1.50E-10	0.439391114	0.127551675	-0.378076274	1.255525593	0.036666812	-0.136213551	0.091574618	0.165208662	0.047129508	0.088246777	0.000633798	2.25E-09	0.712361737	0.890509239	Bacteria.Firmicutes.Clostridia.Clostridiales.Lachnospiraceae.Dorea	ACCS
86862	ENSG00000110455	rs2074038	0.009474688	1.37E-06	0.332986178	0.496465753	-0.297753835	1.113273867	0.047049924	-0.057188385	0.111360507	0.209227186	0.048237357	0.083620285	0.028997922	1.45E-05	0.865682259	0.997140432	Bacteria.Firmicutes.Clostridia.Clostridiales.Ruminococcaceae.Ruminococcaceae_UCG_003	ACCS
86863	ENSG00000110455	rs2074038	0.000430292	6.43E-10	0.74973626	0.425118309	-0.354220534	1.190361893	0.012230167	-0.0613048	0.09545432	0.164336474	0.038178409	0.076380671	0.001861167	9.44E-09	0.968802863	0.978260229	Bacteria.Bacteroidetes.Bacteroidia.Bacteroidales.Prevotellaceae	ACCS
86864	ENSG00000110455	rs2074038	0.005588976	1.34E-08	0.854860961	0.008234961	-0.403148614	1.853510222	0.007013206	-0.203691449	0.140646261	0.285405933	0.038188216	0.074727683	0.071294838	1.32E-06	0.996566686	0.819937503	Bacteria.Proteobacteria.Gammaproteobacteria	ACCS
86865	ENSG00000110455	rs2074038	0.000135438	2.58E-10	0.142979222	0.296132196	-0.365294619	1.214892358	-0.050957165	0.0658619	0.090029034	0.162695396	0.034367173	0.062532868	0.000826094	3.35E-09	0.611344482	0.807476581	Bacteria.Firmicutes.Negativicutes.Selenomonadales.Veillonellaceae.Dialister	ACCS
86866	ENSG00000110455	rs2074038	0.091969339	0.001665281	0.862440499	0.614918012	-0.335198537	1.409209697	-0.009230673	-0.052072257	0.195981588	0.42949844	0.053063192	0.103011505	0.430698819	0.029112018	0.998803525	0.997226571	Bacteria.Firmicutes.Clostridia.Clostridiales.Lachnospiraceae.Eubacterium_rectale_group	ACCS
86867	ENSG00000110455	rs2074038	0.000141064	3.14E-10	0.799845931	0.303429285	-0.368339829	1.205275187	-0.011270878	0.076990588	0.091047492	0.162452917	0.044271247	0.074220506	0.000816613	3.62E-09	0.998525812	0.997174658	Bacteria.Proteobacteria.Deltaproteobacteria.Desulfovibrionales.Desulfovibrionaceae	ACCS
86868	ENSG00000110455	rs2074038	0.00010684	1.34E-08	0.168229474	0.351413032	-0.443101629	1.319450256	0.091282725	-0.137691219	0.107372805	0.203142145	0.065508286	0.146699159	0.001203726	2.21E-07	0.67128996	0.933375823	Bacteria.Actinobacteria	ACCS
86869	ENSG00000110455	rs2074038	0.01035593	3.12E-06	0.93798832	0.497834859	-0.354364565	1.333105176	0.003661003	0.068047826	0.134204886	0.261214693	0.046875757	0.099817131	0.057353072	7.51E-05	0.997329664	0.92426646	Bacteria.Firmicutes.Negativicutes.Selenomonadales.Veillonellaceae.Megasphaera	ACCS
86870	ENSG00000110455	rs2074038	0.012820613	1.35E-05	0.944130183	0.753953733	-0.37010981	1.143060441	-0.00418215	-0.034630323	0.144607374	0.242710833	0.059446797	0.110022127	0.092796889	0.000264703	0.949374291	0.966332496	Bacteria.Firmicutes.Clostridia.Clostridiales.Ruminococcaceae.Ruminococcaceae_NK4A214_group	ACCS
86871	ENSG00000110455	rs2074038	9.86E-05	3.08E-10	0.24578114	0.934880676	-0.379371314	1.235266236	-0.046505132	0.005841351	0.091415941	0.166393181	0.03970616	0.071216222	0.000634588	4.28E-09	0.828877047	0.951663168	Bacteria.Fusobacteria.Fusobacteriia.Fusobacteriales	ACCS
86872	ENSG00000110455	rs2074038	0.001746436	7.87E-10	0.634884383	0.152436594	-0.342424771	1.211771457	-0.022858534	0.109318696	0.104865629	0.168439661	0.047910449	0.075498768	0.006285379	1.23E-08	0.999694213	0.857951124	Bacteria.Firmicutes.Clostridia.Clostridiales.Lachnospiraceaencultured	ACCS
86873	ENSG00000110455	rs2074038	0.009691457	5.09E-08	0.169135879	0.016071642	-0.290823275	1.039164201	-0.054174129	0.165837965	0.109113187	0.168646758	0.038961665	0.067092171	0.032156768	8.75E-07	0.587686007	0.796768211	Bacteria.Firmicutes.Clostridia.Clostridiales.Lachnospiraceae.Lachnoclostridium	ACCS
86874	ENSG00000110455	rs2074038	0.000204101	3.44E-10	0.874356671	0.201804949	-0.368198216	1.284569291	-0.005897431	0.090166413	0.093537419	0.173662068	0.037148759	0.069925273	0.001221941	5.26E-09	0.922225994	0.807629139	Bacteria.Proteobacteria.Betaproteobacteria.Burkholderiales.Alcaligenaceae.Parasutterella	ACCS
86875	ENSG00000110455	rs2074038	0.853257096	0.929369789	0.105878777	0.208974658	0.049714368	-0.093016366	-0.079971903	0.239885297	0.267711097	1.045338713	0.048769407	0.189038348	0.964416363	0.723727431	0.997187614	0.921529413	Bacteria.Bacteroidetes.Bacteroidia.Bacteroidales	ACCS
86876	ENSG00000110455	rs2074038	0.248522536	5.93E-05	0.088059584	0.577989642	-0.167716448	1.072465408	0.106004755	-0.058705435	0.144038217	0.249631658	0.061212069	0.104992921	0.34932446	0.000720128	0.99991226	0.988194298	Bacteria.Actinobacteria.Coriobacteriia.Coriobacteriales.Coriobacteriaceae.Collinsella	ACCS
86877	ENSG00000110455	rs2074038	0.023394371	1.88E-06	0.179437686	0.49419537	-0.265887612	1.097450784	0.099704886	-0.092318559	0.114523135	0.209533842	0.0734681	0.134275842	0.058886483	1.62E-05	0.999005033	0.920602915	Bacteria.Actinobacteria.Coriobacteriia.Coriobacteriales	ACCS
86878	ENSG00000110455	rs2074038	0.24058683	0.400570138	0.035440938	0.995667943	0.471316937	1.219061681	-0.140198912	-0.00128468	0.397953727	1.440705683	0.065267559	0.235704723	0.999435429	0.966740136	0.999968393	0.999515331	Bacteria.Firmicutes	ACCS
86879	ENSG00000110455	rs2074038	0.003920738	9.59E-05	0.693661816	0.975550275	-0.398925266	1.177550506	-0.023854203	-0.00354236	0.133357991	0.283185703	0.060291783	0.115138064	0.037230478	0.001105192	0.883682472	0.91150366	Bacteria.Firmicutes.Clostridia.Clostridiales.Ruminococcaceae.Ruminiclostridium_9	ACCS
86880	ENSG00000110455	rs2074038	0.000151042	1.53E-09	0.637986665	0.362554418	-0.36893429	1.262507915	-0.019750162	0.067606308	0.091649545	0.179555394	0.041778614	0.073728906	0.000941252	1.98E-08	0.922176117	0.923800481	Bacteria.Firmicutes.Clostridia.Clostridiales.Ruminococcaceae.Ruminococcaceae_UCG_002	ACCS
86881	ENSG00000110455	rs2074038	0.003707543	5.32E-08	0.331425738	0.178797949	-0.316508157	1.090632016	0.048375579	-0.16008341	0.105124063	0.177317779	0.049435493	0.117782468	0.014918737	7.34E-07	0.991744893	0.856262504	Bacteria.Firmicutes.Bacilli.Lactobacillales.Carnobacteriaceae	ACCS
86882	ENSG00000110455	rs2074038	0.1456225	1.42E-06	0.009798005	0.005137996	-0.171318868	0.944981055	-0.132650674	0.205933607	0.11631938	0.177955705	0.049845314	0.071100804	0.21396073	3.88E-05	0.99759175	0.986746924	Bacteria.Firmicutes.Clostridia.Clostridiales.Lachnospiraceae.Lachnospiraceae_UCG_008	ACCS
86883	ENSG00000110455	rs2074038	0.000135954	1.88E-10	0.734099163	0.210890872	-0.368517264	1.246880287	0.017982533	0.108777541	0.090848229	0.165273557	0.0527132	0.086086181	0.000831127	3.00E-09	0.999670759	0.996530704	Bacteria.Firmicutes.Clostridia.Clostridiales.Ruminococcaceae.Flavonifractor	ACCS
86884	ENSG00000110455	rs2074038	0.007399693	3.62E-05	0.71056228	0.630666485	-0.331403831	1.106595986	0.013400077	-0.036518931	0.119855532	0.249450429	0.03595119	0.075596997	0.033926243	0.00028321	0.880544813	0.998607976	Bacteria.Firmicutes.Clostridia.Clostridiales.Lachnospiraceae.Tyzzerella_4	ACCS
86885	ENSG00000110455	rs2074038	0.002726266	2.09E-07	0.862941021	0.200701893	-0.349497017	1.468565463	0.00775722	0.124026237	0.112152424	0.252992287	0.044757461	0.095945885	0.022443511	4.47E-06	0.996596763	0.999791394	Bacteria.Firmicutes.Clostridia.Clostridiales.Ruminococcaceae.Ruminococcaceae_UCG_005	ACCS
86886	ENSG00000110455	rs2074038	0.002562358	0.003838035	0.646601666	0.917514723	-0.402628725	1.136650648	-0.022248461	-0.012867401	0.128336969	0.379035126	0.04830009	0.123762861	0.026782882	0.014164624	0.999878354	0.998275086	Bacteria.Bacteroidetes.Bacteroidia.Bacteroidales.Porphyromonadaceae.Barnesiella	ACCS
86887	ENSG00000110455	rs2074038	0.295971397	0.772528668	0.025296893	0.39805669	0.331870052	0.314097415	-0.137732388	0.172906685	0.314989695	1.082062229	0.060154192	0.203251247	0.954184916	0.777976691	0.999826541	0.999832315	Bacteria.Firmicutes.Clostridia.Clostridiales.Lachnospiraceae	ACCS
86888	ENSG00000110455	rs2074038	0.008737809	0.001749602	0.979604572	0.902359235	-0.358370953	1.241430523	0.001408382	0.016959542	0.132539445	0.38025065	0.054879364	0.137701636	0.075402425	0.008970836	0.998832683	0.995738724	Bacteria.Firmicutes.Clostridia.Clostridiales.Ruminococcaceae.Eubacterium_coprostanoligenes_group	ACCS
86889	ENSG00000110455	rs2074038	0.000157092	3.49E-08	0.55078187	0.50035451	-0.374645114	1.262652638	-0.029420824	0.064049581	0.093336449	0.201805876	0.049058103	0.094507422	0.001164121	2.69E-07	0.644245114	0.86402404	Bacteria.Firmicutes.Clostridia.Clostridiales.Peptostreptococcaceae	ACCS
86890	ENSG00000110455	rs2074038	0.00159925	3.40E-06	0.460384192	0.625583914	-0.430665587	1.285422969	0.045624176	-0.055112033	0.130727883	0.252985149	0.06143636	0.112408393	0.015271998	6.59E-05	0.879099353	0.856721036	Bacteria.Firmicutes.Erysipelotrichia.Erysipelotrichales.Erysipelotrichaceae	ACCS
86891	ENSG00000110455	rs2074038	0.000794401	1.69E-05	0.953791923	0.506242675	-0.36152564	1.077587652	-0.002437307	0.060200288	0.102711144	0.231840733	0.04189995	0.090065758	0.005719259	0.000102275	0.814592089	0.994680072	Bacteria.Proteobacteria.Betaproteobacteria.Burkholderiales	ACCS
86892	ENSG00000110455	rs2074038	0.031210393	4.81E-05	0.524406019	0.940453097	-0.297740543	1.180622373	0.03274943	-0.007946183	0.135206135	0.27105582	0.051168986	0.105963431	0.086486591	0.000476087	0.779980327	0.996502544	Bacteria.Firmicutes.Clostridia.Clostridiales.Family_XI	ACCS
86893	ENSG00000110455	rs2074038	0.000217202	2.65E-10	0.533857648	0.194264117	-0.358633838	1.209377469	-0.024846682	0.090064927	0.09153895	0.162094066	0.039725312	0.068667207	0.00106526	3.42E-09	0.975933082	0.833859656	Bacteria.Bacteroidetes.Bacteroidia.Bacteroidales.Rikenellaceae.Alistipes	ACCS
86894	ENSG00000110455	rs2074038	0.000729541	1.13E-08	0.54758806	0.347051769	-0.338921343	1.136991884	0.025576117	-0.071009243	0.095559361	0.173915331	0.042306618	0.07496858	0.002789856	1.16E-07	0.99935717	0.960853802	Bacteria.Firmicutes.Erysipelotrichia.Erysipelotrichales.Erysipelotrichaceae.Erysipelotrichaceae_UCG_003	ACCS
86895	ENSG00000110455	rs2074038	0.053680809	9.09E-06	0.601796698	0.349702294	-0.298260272	1.447631163	0.03382877	0.115555039	0.15177987	0.30052756	0.064511704	0.122675445	0.188946194	0.000200911	0.99032513	0.879377214	Bacteria.Firmicutes.Clostridia.Clostridiales.Ruminococcaceae.Ruminococcaceae_UCG_013	ACCS
86896	ENSG00000110455	rs2074038	0.234366635	0.000263123	0.234798457	0.574673348	-0.196866446	1.076086197	0.084457687	-0.062722488	0.164009918	0.278752319	0.07042758	0.11120376	0.348362655	0.002979153	0.998891856	0.999590371	Bacteria.Firmicutes.Bacilli.Bacillales.Staphylococcaceae.Staphylococcus	ACCS
86897	ENSG00000110455	rs2074038	0.003953166	1.16E-05	0.989139474	0.755029066	-0.360793689	1.139420232	-0.000668667	-0.029863935	0.120726589	0.239871666	0.048934479	0.095309783	0.022674878	0.000113269	0.856867798	0.940986664	Bacteria.Bacteroidetes.Bacteroidia.Bacteroidales.Porphyromonadaceae.Odoribacter	ACCS
86898	ENSG00000110455	rs2074038	0.015715965	4.43E-05	0.959293656	0.093897873	-0.373948294	1.885303465	0.001714283	-0.158257669	0.150751776	0.430562285	0.03345779	0.093088722	0.113591759	0.001201514	0.993868263	0.790156118	Bacteria.Firmicutes.Clostridia.Clostridiales.Ruminococcaceae.Faecalibacterium	ACCS
86899	ENSG00000110455	rs2074038	0.00411511	3.53E-05	0.780890922	0.551465841	-0.386659844	1.086954264	-0.011799798	-0.049928247	0.129990753	0.244640997	0.042245683	0.083396971	0.032139794	0.000418849	0.994527911	0.93087151	Bacteria.Proteobacteria.Gammaproteobacteria.Enterobacteriales.Enterobacteriaceae.Citrobacter	ACCS
86900	ENSG00000110455	rs2074038	0.00834948	0.000117918	0.46077239	0.723701725	-0.469482539	1.29075636	-0.049242748	0.042503744	0.172560123	0.314969953	0.066366707	0.119712042	0.10344015	0.003103833	0.809034847	0.936167976	Bacteria.Firmicutes.Clostridia.Clostridiales.Ruminococcaceae.Anaerotruncus	ACCS
86901	ENSG00000110455	rs2074038	0.004422943	2.13E-06	0.995465592	0.844120153	-0.362362839	1.229929566	0.000323238	-0.021216092	0.122865696	0.236315911	0.056659059	0.107470422	0.023482277	3.14E-05	0.94052667	0.938220402	Bacteria.Firmicutes.Clostridia.Clostridiales.Lachnospiraceae.Blautia	ACCS
86902	ENSG00000110455	rs2074038	0.282236684	1.05E-05	0.122881634	0.235717412	-0.168204228	0.996758277	0.086810968	-0.112311796	0.155126814	0.208580046	0.055537179	0.093840575	0.371037904	0.000280131	0.997947728	0.9977362	Bacteria.Actinobacteria.Actinobacteria.Micrococcales	ACCS
86903	ENSG00000110455	rs2074038	0.061063526	0.000367594	0.612932226	0.670175476	-0.296477558	1.090641245	0.026551954	-0.044465814	0.155543312	0.290133816	0.052232127	0.103928811	0.192845352	0.002977229	0.997594253	0.968632983	Bacteria.Firmicutes.Erysipelotrichia.Erysipelotrichales.Erysipelotrichaceae.Faecalitalea	ACCS
86904	ENSG00000110455	rs2074038	0.853604333	0.936760709	0.106170215	0.213420443	0.049610748	-0.083476376	-0.079922079	0.238036488	0.267794206	1.048045917	0.048780536	0.189439348	0.964950939	0.721178806	0.997675757	0.924386311	Bacteria.Bacteroidetes	ACCS
86905	ENSG00000110455	rs2074038	0.542619959	0.775639104	0.221072285	0.350659536	-0.128653142	0.288174361	-0.049382161	0.174561811	0.210190024	1.006916819	0.039967704	0.185689216	0.885771114	0.690103469	0.999973618	0.989705988	Bacteria.Bacteroidetes.Bacteroidia.Bacteroidales.Bacteroidaceae.Bacteroides	ACCS
86906	ENSG00000110455	rs2074038	0.000633468	7.30E-08	0.580650076	0.303815681	-0.403973055	1.35395933	0.032930199	-0.104321404	0.112495125	0.223014066	0.059310188	0.100649029	0.006354742	1.24E-06	0.976314705	0.980405449	Bacteria.Firmicutes.Bacilli.Lactobacillales.Streptococcaceae.Streptococcus	ACCS
86907	ENSG00000110455	rs2074038	0.00266284	6.65E-07	0.945392052	0.338392462	-0.376075923	1.084441882	-0.004612324	-0.105598928	0.120373023	0.196877161	0.067078959	0.109490786	0.022874694	1.36E-05	0.998820086	0.961415255	Bacteria.Firmicutes.Clostridia.Clostridiales.Family_XIII	ACCS
86908	ENSG00000110455	rs2074038	0.000492403	3.26E-06	0.518920363	0.982612145	-0.39856658	1.173281487	-0.030751788	-0.001986163	0.108620608	0.230403719	0.047416938	0.090782793	0.005346791	2.96E-05	0.564831433	0.994087343	Bacteria.Firmicutes.Clostridia.Clostridiales.Christensenellaceae.Christensenellaceae_R_7_group	ACCS
86909	ENSG00000110455	rs2074038	0.000225393	6.15E-07	0.263280811	0.764775459	-0.432688323	1.223093852	-0.042336548	0.021466957	0.110753399	0.221233776	0.037517674	0.071443916	0.003349666	1.04E-05	0.99714486	0.996602117	Bacteria.Firmicutes.Clostridia.Clostridiales.Clostridiaceae_1.Clostridium_sensu_stricto_1	ACCS
86910	ENSG00000110455	rs2074038	0.042162602	5.09E-07	0.566782901	0.336226374	-0.297584118	1.351804135	0.030860369	0.093845575	0.143567854	0.242383534	0.05360177	0.096865882	0.140154748	1.77E-05	0.981084248	0.998600531	Bacteria.Firmicutes.Clostridia.Clostridiales.Ruminococcaceae.Ruminiclostridium_6	ACCS
86911	ENSG00000110455	rs2074038	0.000467168	1.05E-09	0.934250145	0.28616629	-0.362383971	1.280749383	0.003234485	0.076324623	0.098324666	0.179793044	0.03905497	0.070972495	0.00299011	1.67E-08	0.924310395	0.951518999	Bacteria.Firmicutes.Negativicutes.Selenomonadales.Acidaminococcaceae	ACCS
86912	ENSG00000110455	rs2074038	0.004694083	1.56E-06	0.962338854	0.179653571	-0.357588028	1.532306122	0.002065673	0.146354984	0.122113388	0.289868874	0.043578551	0.107896757	0.039829461	3.14E-05	0.999985325	0.999758873	Bacteria.Firmicutes.Clostridia.Clostridiales.Ruminococcaceae.Ruminococcaceae_UCG_014	ACCS
86913	ENSG00000110455	rs2074038	0.001421362	2.19E-07	0.921762671	0.511528635	-0.356422275	1.313161762	0.004977268	0.06292252	0.10693817	0.226670628	0.050481569	0.095324196	0.008492413	2.53E-06	0.863224321	0.981481548	Bacteria.Firmicutes.Clostridia.Clostridiales.Lachnospiraceae.Eubacterium_eligens_group	ACCS
86914	ENSG00000110455	rs2074038	0.00917331	0.000767107	0.502244319	0.263697166	-0.31184129	0.957627787	0.030584431	-0.11084969	0.116106314	0.271215261	0.04532883	0.098318971	0.038375204	0.003034	0.694348108	0.959078693	Bacteria.Firmicutes.Clostridia.Clostridiales.Ruminococcaceae.Ruminococcus_1	ACCS
86915	ENSG00000110455	rs2074038	0.068850137	0.000252995	0.100593921	0.762562204	-0.22464016	1.149520726	-0.078304953	0.035592922	0.121422744	0.296867878	0.047011349	0.117317679	0.15105156	0.001465616	0.624106651	0.907849227	Bacteria.Firmicutes.Negativicutes.Selenomonadales.Veillonellaceae	ACCS
86916	ENSG00000110455	rs2074038	0.000224317	4.64E-10	0.454602718	0.426292843	-0.356820484	1.191558594	0.029454377	-0.057840685	0.091300433	0.162707782	0.039153855	0.072248706	0.001092986	6.74E-09	0.998277807	0.999325446	Bacteria.Bacteroidetes.Bacteroidia.Bacteroidales.Porphyromonadaceae.Parabacteroides	ACCS
86917	ENSG00000110455	rs2074038	0.049653132	4.20E-06	0.647451415	0.007319997	-0.480757556	2.526842666	0.025929648	-0.31411917	0.240347319	0.50292327	0.056437552	0.113442134	0.520454642	0.002718583	0.999330493	0.802624683	Bacteria.Proteobacteria	ACCS
86918	ENSG00000110455	rs2074038	0.042914885	1.06E-06	0.323040772	0.978172913	-0.268417825	1.183157472	0.040601977	0.002017344	0.129983623	0.219613375	0.040773287	0.073451116	0.107789548	2.18E-05	0.810730403	0.996054477	Bacteria.Bacteroidetes.Bacteroidia.Bacteroidales.Prevotellaceae.Prevotella_9	ACCS
86919	ENSG00000110455	rs2074038	6.29E-05	1.71E-11	0.889576795	0.012357639	-0.389916386	1.377774931	0.005332903	-0.153896136	0.091115165	0.169455896	0.038260201	0.059800526	0.000437254	3.85E-10	0.954585792	0.885765573	Bacteria.Proteobacteria.Gammaproteobacteria.Pasteurellales.Pasteurellaceae	ACCS
86920	ENSG00000110455	rs2074038	0.000188941	5.91E-10	0.909842117	0.627636675	-0.365920629	1.211389992	-0.004996422	0.035511137	0.092420148	0.166760132	0.043951757	0.072862962	0.00109298	7.56E-09	0.995339941	0.95533137	Bacteria.Proteobacteria.Deltaproteobacteria.Desulfovibrionales.Desulfovibrionaceae.Bilophila	ACCS
86921	ENSG00000110455	rs2074038	0.00014297	1.04E-07	0.417119731	0.195481728	-0.422444421	1.066952605	0.034418817	0.088143891	0.104523051	0.178362774	0.042147098	0.067388515	0.002178322	1.94E-06	0.896362991	0.997216401	Bacteria.Firmicutes.Clostridia.Clostridiales.Ruminococcaceae.Subdoligranulum	ACCS
86922	ENSG00000110455	rs2074038	0.000151584	2.56E-08	0.561474758	0.444181712	-0.373644238	1.27300103	-0.030118533	0.073670215	0.092843922	0.200978662	0.051603632	0.095695082	0.001064586	2.24E-07	0.944382312	0.99223971	Bacteria.Actinobacteria.Actinobacteria.Bifidobacteriales.Bifidobacteriaceae	ACCS
86923	ENSG00000110455	rs2074038	0.000657594	3.34E-07	0.550889682	0.469270545	-0.404143925	1.309646313	0.035575215	-0.075285188	0.112910631	0.23036176	0.059336415	0.103423647	0.007069338	4.70E-06	0.988415778	0.976249604	Bacteria.Firmicutes.Bacilli.Lactobacillales.Streptococcaceae	ACCS
86924	ENSG00000110455	rs2074038	0.002731355	1.46E-09	0.114961768	0.409093015	-0.302860041	1.155344763	0.085911972	-0.086499575	0.097206529	0.164050423	0.053772517	0.10410819	0.008034125	2.00E-08	0.88760533	0.997132292	Bacteria.Firmicutes.Bacilli.Bacillales	ACCS
86925	ENSG00000110455	rs2074038	0.000409128	3.93E-07	0.547910462	0.175624372	-0.353263445	1.066706717	-0.022783272	0.098319777	0.094801069	0.189010119	0.037717293	0.071803974	0.002820496	3.69E-06	0.772807339	0.891189038	Bacteria.Proteobacteria.Betaproteobacteria.Burkholderiales.Alcaligenaceae	ACCS
86926	ENSG00000110455	rs2074038	0.610373189	0.083606533	0.35954711	0.598388869	-0.135547606	1.722822303	-0.049813274	-0.103729758	0.264731705	0.980481246	0.053983158	0.195969138	0.914637746	0.384228077	0.999135888	0.996172726	Bacteria.Firmicutes.Clostridia.Clostridiales.Ruminococcaceae	ACCS
86927	ENSG00000110455	rs2074038	0.001614502	3.44E-06	0.461534709	0.620627165	-0.430609559	1.286907294	0.045513137	-0.055856319	0.130834754	0.253422166	0.061445003	0.112310007	0.015608841	6.76E-05	0.888660174	0.85686802	Bacteria.Firmicutes.Erysipelotrichia.Erysipelotrichales	ACCS
86928	ENSG00000110455	rs2074038	0.000220897	2.66E-10	0.523487854	0.192028607	-0.358260754	1.208985253	-0.025411656	0.090401419	0.091561417	0.162072075	0.039616146	0.06857403	0.001072879	3.38E-09	0.97729231	0.84755343	Bacteria.Bacteroidetes.Bacteroidia.Bacteroidales.Rikenellaceae	ACCS
86929	ENSG00000110455	rs2074038	0.000193557	1.35E-10	0.676068793	0.109634065	-0.357921424	1.358693602	0.017281102	0.123745284	0.090563741	0.178190441	0.041172214	0.076289528	0.001049572	1.66E-09	0.595621411	0.847565603	Bacteria.Firmicutes.Clostridia.Clostridiales.Lachnospiraceae.Lachnospira	ACCS
86930	ENSG00000110455	rs2074038	0.000146443	3.05E-10	0.748415402	0.287529976	-0.367556196	1.205462946	-0.014506691	0.079935031	0.091101351	0.162328584	0.04503874	0.074542207	0.000839825	3.76E-09	0.997604342	0.996621608	Bacteria.Proteobacteria.Deltaproteobacteria	ACCS
86931	ENSG00000110455	rs2074038	0.182118444	0.333354757	0.017745677	0.927150045	0.483756368	1.345382945	-0.146549308	-0.021133183	0.358687398	1.380397028	0.060240111	0.23024308	0.997454612	0.821374203	0.997650199	0.999159905	Bacteria.Firmicutes.Clostridia.Clostridiales	ACCS
86932	ENSG00000110455	rs2074038	0.001098611	2.31E-09	0.924015553	0.271598662	-0.359964507	1.292976126	0.003838115	0.079977356	0.105363046	0.186601781	0.040085722	0.072129109	0.005705135	4.47E-08	0.816761533	0.970562572	Bacteria.Firmicutes.Negativicutes.Selenomonadales.Acidaminococcaceae.Phascolarctobacterium	ACCS
86933	ENSG00000110455	rs2074038	0.000104759	7.52E-10	0.665855339	0.133905284	-0.387565281	1.154024768	0.016348313	0.087519488	0.093785306	0.160167212	0.037684515	0.057660779	0.000977877	1.45E-08	0.770532196	0.784864478	Bacteria.Firmicutes.Clostridia.Clostridiales.Lachnospiraceae.Roseburia	ACCS
86934	ENSG00000110455	rs2074038	0.000542067	2.17E-05	0.264670839	0.490104689	-0.461883814	1.340220146	0.066219254	-0.080533419	0.126905772	0.292687938	0.05885468	0.116028852	0.009530338	0.000252992	0.94780974	0.933837527	Bacteria.Firmicutes.Bacilli	ACCS
86935	ENSG00000110455	rs2074038	0.000132186	1.26E-09	0.359637817	0.471721276	-0.392458819	1.251846879	0.054580564	-0.099419045	0.096554311	0.176846812	0.059160761	0.137337084	0.000814945	1.62E-08	0.714558627	0.9138367	Bacteria.Actinobacteria.Actinobacteria	ACCS
86936	ENSG00000110455	rs2074038	0.008046268	2.87E-09	0.080628549	0.176549941	-0.277728415	1.13612077	0.083811971	-0.128228314	0.101571342	0.165232198	0.047225783	0.093850087	0.015152103	3.02E-08	0.952395074	0.935449612	Bacteria.Proteobacteria.Gammaproteobacteria.Pseudomonadales	ACCS
86937	ENSG00000110455	rs2074038	0.219534629	0.000450127	0.067053716	0.469275141	-0.169008883	1.023011883	-0.078016149	0.06824216	0.13632781	0.276711606	0.041887968	0.093749203	0.330393424	0.003132605	0.9994853	0.999502343	Bacteria.Firmicutes.Clostridia.Clostridiales.Lachnospiraceae.Ruminococcus_gnavus_group	ACCS
86938	ENSG00000110455	rs2074038	0.000474	3.19E-06	0.510040047	0.987936973	-0.399182095	1.173933218	-0.031370416	-0.001377234	0.108440758	0.230291151	0.047356836	0.090741146	0.005180158	2.88E-05	0.561027039	0.999370792	Bacteria.Firmicutes.Clostridia.Clostridiales.Christensenellaceae	ACCS
86939	ENSG00000110455	rs2074038	0.000421361	2.04E-09	0.806175979	0.658631337	-0.355528752	1.17674058	0.013051695	-0.039745768	0.095640894	0.16907004	0.052977042	0.089549494	0.00243562	2.60E-08	0.998043854	0.98261409	Bacteria.Firmicutes.Clostridia.Clostridiales.Ruminococcaceaencultured	ACCS
86940	ENSG00000110455	rs2074038	0.000571532	1.16E-08	0.392088831	0.21745586	-0.341277321	1.124363094	-0.040757099	0.122333286	0.094194121	0.172157488	0.047305348	0.098228157	0.002484888	1.19E-07	0.997117901	0.9453081	Bacteria.Firmicutes.Clostridia.Clostridiales.Lachnospiraceae.Eubacterium_hallii_group	ACCS
86941	ENSG00000110514	rs35233100	0.889032073	0.005553477	0.002641496	0.558034484	0.014576825	-0.825468036	-0.103999068	0.063430199	0.104062719	0.287752175	0.033258611	0.107727463	0.475195938	0.007497303	0.643929266	0.99999132	Bacteria.Firmicutes.Clostridia.Clostridiales.Clostridiaceae_1	MADD
86942	ENSG00000110514	rs35233100	0.022714166	0.007936098	0.268642339	0.835262476	0.283579022	-0.867627022	0.052056609	0.024553172	0.121514193	0.316723016	0.046656672	0.11759555	0.068167891	0.014804714	0.788026482	0.99780419	Bacteria.Firmicutes.Clostridia.Clostridiales.Ruminococcaceae.Ruminococcus_2	MADD
86943	ENSG00000110514	rs35233100	0.116215709	0.000109749	0.67605927	0.285077654	0.171162262	-1.094269539	-0.021836088	-0.14109992	0.107507683	0.26566735	0.052022843	0.130906777	0.117464714	0.000371396	0.962073978	0.843195115	Bacteria.Firmicutes.Bacilli.Lactobacillales.Carnobacteriaceae.Granulicatella	MADD
86944	ENSG00000110514	rs35233100	0.004226728	5.22E-05	0.039332943	0.732614326	0.466500851	-1.147877392	0.129266492	-0.048337982	0.157327223	0.264948883	0.061464759	0.140877157	0.051855956	0.000733732	0.948905015	0.966332496	Bacteria.Firmicutes.Clostridia.Clostridiales.Ruminococcaceae.Ruminococcaceae_NK4A214_group	MADD
86945	ENSG00000110514	rs35233100	0.036944459	0.002128639	0.456410274	0.73276579	0.247603938	-0.892550656	-0.032652891	-0.051195722	0.116234699	0.278955188	0.043580836	0.149293824	0.07834611	0.004389865	0.524956422	0.968472113	Bacteria.Firmicutes.Clostridia.Clostridiales.Lachnospiraceae.Anaerostipes	MADD
86946	ENSG00000110514	rs35233100	0.011473525	0.000417391	0.140137182	0.266648674	0.301783438	-1.17313268	0.058539026	-0.12347163	0.115991989	0.315338377	0.039195085	0.110199134	0.039266298	0.001787336	0.502548374	0.830371584	Bacteria.Firmicutes.Clostridia.Clostridiales.Lachnospiraceae.Lachnospiraceae_UCG_010	MADD
86947	ENSG00000110514	rs35233100	0.037731122	0.000400882	0.607982803	0.651523838	0.196442477	-1.040410082	-0.019781276	-0.056573153	0.09261286	0.278735805	0.038376225	0.124680536	0.040933978	0.000536761	0.898543678	0.913223836	Bacteria.Fusobacteria.Fusobacteriia.Fusobacteriales.Fusobacteriaceae.Fusobacterium	MADD
86948	ENSG00000110514	rs35233100	0.059364784	0.000976645	0.771080604	0.528059357	0.212584515	-0.864647558	-0.009898365	-0.049715149	0.110773357	0.250320814	0.033877782	0.078368095	0.094678211	0.002162042	0.997282517	0.999171204	Bacteria.Proteobacteria.Gammaproteobacteria.Enterobacteriales.Enterobacteriaceae	MADD
86949	ENSG00000110514	rs35233100	0.116539671	0.018643902	0.674058336	0.799458011	0.247567906	-0.86590931	-0.018317979	-0.027508331	0.155639018	0.358829614	0.043356708	0.107837205	0.283778065	0.039227898	0.996566686	0.997858307	Bacteria.Proteobacteria.Gammaproteobacteria	MADD
86950	ENSG00000110514	rs35233100	0.113142678	0.001871302	0.671997127	0.628753801	0.246885386	-1.044596263	0.030559058	-0.069340539	0.153736036	0.322156208	0.071846973	0.142739399	0.250988154	0.008409133	0.99792254	0.986607256	Bacteria.Firmicutes.Clostridia.Clostridiales.Family_XIII.Family_XIII_AD3011_group	MADD
86951	ENSG00000110514	rs35233100	0.272799966	0.009407681	0.888431128	0.692866006	0.176493985	-0.843937001	-0.008152697	0.048568835	0.159577542	0.315321907	0.057885828	0.122422835	0.357059453	0.026439298	0.970853663	0.997513341	Bacteria.Firmicutes.Clostridia.Clostridiales.Lachnospiraceae.Eubacterium_xylanophilum_group	MADD
86952	ENSG00000110514	rs35233100	0.107225956	0.00021146	0.383369373	0.91611941	0.162513735	-0.909923577	0.043384752	-0.015106505	0.099495875	0.231779279	0.049433194	0.142873371	0.087769694	0.000441531	0.92078388	0.964078511	Bacteria.Firmicutes.Clostridia.Clostridiales.Lachnospiraceae.Fusicatenibacter	MADD
86953	ENSG00000110514	rs35233100	0.039462981	6.92E-05	0.787957869	0.634764787	0.194595166	-0.966622032	0.017679008	0.056913716	0.092590955	0.227337151	0.065459523	0.119246357	0.04106298	0.000120695	0.999276643	0.988728768	Bacteria.Firmicutes.Clostridia.Clostridiales.Ruminococcaceae.Ruminiclostridium_5	MADD
86954	ENSG00000110514	rs35233100	0.031129956	7.81E-05	0.50849805	0.566142361	0.216494215	-0.963650839	0.035792486	-0.061444508	0.098263011	0.228488539	0.053835375	0.106547306	0.041908796	0.000157091	0.886025556	0.992476603	Bacteria.Actinobacteria.Actinobacteria.Bifidobacteriales.Bifidobacteriaceae.Bifidobacterium	MADD
86955	ENSG00000110514	rs35233100	0.062728548	0.001559794	0.59904161	0.58581484	0.241183144	-0.870360006	-0.033354647	-0.069070886	0.127366651	0.263540383	0.063127376	0.126124636	0.131807309	0.003874462	0.985720449	0.975114706	Bacteria.Firmicutes.Bacilli.Lactobacillales	MADD
86956	ENSG00000110514	rs35233100	0.023544754	0.010346506	0.223352385	0.846693294	0.325836903	-0.876448437	0.066553486	0.02379504	0.140502751	0.331885373	0.054134784	0.122583858	0.106455345	0.023877583	0.981084248	0.998600531	Bacteria.Firmicutes.Clostridia.Clostridiales.Ruminococcaceae.Ruminiclostridium_6	MADD
86957	ENSG00000110514	rs35233100	0.437605896	0.136575951	0.465705382	0.17217716	0.112837379	-0.540463484	-0.036484552	0.165211577	0.144467988	0.35856127	0.049719585	0.119679524	0.403143946	0.132407885	0.998896274	0.990607199	Bacteria.Proteobacteria.Deltaproteobacteria.Desulfovibrionales.Desulfovibrionaceae.Desulfovibrio	MADD
86958	ENSG00000110514	rs35233100	0.800816433	0.005989907	0.012056193	0.650244949	0.027766878	-0.838658089	-0.090867023	0.050298154	0.109609611	0.295137458	0.035179989	0.110416383	0.463016904	0.009590442	0.916375017	0.996602117	Bacteria.Firmicutes.Clostridia.Clostridiales.Clostridiaceae_1.Clostridium_sensu_stricto_1	MADD
86959	ENSG00000110514	rs35233100	0.022531413	0.000644326	0.286396639	0.580177443	0.221707655	-0.860667331	-0.049418557	-0.069148116	0.094868713	0.240027068	0.045975335	0.124386088	0.039900253	0.000812334	0.977260763	0.976394474	Bacteria.Firmicutes.Negativicutes.Selenomonadales.Veillonellaceae.Veillonella	MADD
86960	ENSG00000110514	rs35233100	0.894653031	0.002143943	0.042370057	0.498470225	0.016561543	-0.766152925	0.093475182	-0.070675018	0.124580855	0.239630574	0.045143489	0.10382483	0.486829796	0.004280184	0.567502424	0.979051008	Bacteria.Proteobacteria.Betaproteobacteria	MADD
86961	ENSG00000110514	rs35233100	0.017358841	4.00E-05	0.132811336	0.315817615	0.229769954	-0.971629255	0.048396369	-0.088796879	0.094111275	0.220418295	0.031793863	0.087840335	0.025186855	9.21E-05	0.610953146	0.985377765	Bacteria.Proteobacteria.Betaproteobacteria.Burkholderiales.Alcaligenaceae.Sutterella	MADD
86962	ENSG00000110514	rs35233100	0.381806108	0.582286308	0.801419993	0.687699586	0.267952351	-0.54285942	-0.013829679	-0.072274997	0.304301406	0.981991007	0.054762159	0.178995813	0.923455322	0.647812045	0.997675757	0.944715108	Bacteria.Bacteroidetes	MADD
86963	ENSG00000110514	rs35233100	0.088345697	0.000176618	0.983939129	0.936939147	0.193510864	-0.926949747	-0.000761127	0.006236835	0.111845023	0.23294224	0.037664131	0.078525513	0.08101389	0.000401978	0.96429872	0.97585266	Bacteria.Firmicutes.Clostridia.Clostridiales.Lachnospiraceae.Tyzzerella	MADD
86964	ENSG00000110514	rs35233100	0.047044165	0.000129718	0.232028145	0.912216258	0.186408308	-0.969971076	0.050705618	-0.009747473	0.092081763	0.238312698	0.042029813	0.088074117	0.043620798	0.000213941	0.954900767	0.908057987	Bacteria.Bacteroidetes.Bacteroidia.Bacteroidales.Rikenellaceae.Alistipes	MADD
86965	ENSG00000110514	rs35233100	0.09216391	0.000138349	0.204224236	0.998007924	0.162431651	-0.942387656	0.051532602	-0.00023148	0.095027516	0.232614565	0.040181552	0.092358495	0.080209075	0.000229967	0.932514618	0.981833229	Bacteria.Bacteroidetes.Bacteroidia.Bacteroidales.Porphyromonadaceae	MADD
86966	ENSG00000110514	rs35233100	0.649252109	0.009747095	0.432745983	0.669050338	0.079090396	-1.050832117	0.029979388	0.041139332	0.173094722	0.394575678	0.037977234	0.095805983	0.604248247	0.039102525	0.960907055	0.918948385	Bacteria.Firmicutes.Clostridia.Clostridiales.Ruminococcaceae.Faecalibacterium	MADD
86967	ENSG00000110514	rs35233100	0.019401179	4.84E-05	0.192821833	0.396001263	0.228282279	-0.973046993	-0.055926378	0.083305126	0.095226036	0.223496695	0.042499708	0.097497123	0.026445648	0.00011692	0.914489909	0.989428248	Bacteria.Proteobacteria.Gammaproteobacteria.Pasteurellales.Pasteurellaceae.Haemophilus	MADD
86968	ENSG00000110514	rs35233100	0.042404661	0.000795747	0.889837017	0.773086082	0.197864663	-0.892258747	0.004893842	0.034727019	0.095574532	0.253533486	0.035193693	0.119936599	0.047543399	0.001013055	0.922225994	0.899505858	Bacteria.Proteobacteria.Betaproteobacteria.Burkholderiales.Alcaligenaceae.Parasutterella	MADD
86969	ENSG00000110514	rs35233100	0.01964122	0.000891188	0.163714737	0.678472826	0.371102437	-1.061935224	0.084007686	-0.053911471	0.155120526	0.304859485	0.059638509	0.12946343	0.10740891	0.006164805	0.994674736	0.992585592	Bacteria.Firmicutes.Clostridia.Clostridiales.Ruminococcaceae.Eubacterium_coprostanoligenes_group	MADD
86970	ENSG00000110514	rs35233100	0.043763291	6.51E-05	0.490459332	0.341677006	0.188892294	-0.938212729	0.024886656	0.088406413	0.091855974	0.219734983	0.035884979	0.092294668	0.047372662	0.000107041	0.750353055	0.903004347	Bacteria.Firmicutes.Clostridia.Clostridiales.Lachnospiraceae.Lachnospiraceae_NK4A136_group	MADD
86971	ENSG00000110514	rs35233100	0.002886143	0.224290917	0.010835417	0.821804237	1.079669756	-1.165500744	-0.172876896	0.042021884	0.348631126	0.949966634	0.065897497	0.185824652	0.517829714	0.642880486	0.999826541	0.999832315	Bacteria.Firmicutes.Clostridia.Clostridiales.Lachnospiraceae	MADD
86972	ENSG00000110514	rs35233100	0.086188846	0.039530826	0.419372961	0.927651965	0.328039667	-0.948114785	-0.056421557	0.013632351	0.188281548	0.451285899	0.069427254	0.149555875	0.313136432	0.108310359	0.883578116	0.940146147	Bacteria.Firmicutes.Negativicutes.Selenomonadales	MADD
86973	ENSG00000110514	rs35233100	0.008116686	0.000424056	0.103718482	0.557589238	0.299799263	-0.893012874	0.065637283	0.047378825	0.109771866	0.240356167	0.039774405	0.080375254	0.026502479	0.001181601	0.947613107	0.99789802	Bacteria.Verrucomicrobia	MADD
86974	ENSG00000110514	rs35233100	0.024631347	4.97E-05	0.320317499	0.815884732	0.218608592	-0.968672336	0.041521321	0.024021193	0.095021906	0.222855552	0.041460733	0.102747989	0.032525769	0.000108698	0.908817623	0.970927548	Bacteria.Firmicutes.Clostridia.Clostridiales.Ruminococcaceae.Ruminococcaceae_UCG_002	MADD
86975	ENSG00000110514	rs35233100	0.027403077	0.000436262	0.382446294	0.878228362	0.244179865	-0.960363167	0.054785809	-0.027857043	0.108207588	0.259091524	0.062302011	0.181101748	0.055498792	0.00088282	0.999672451	0.998587032	Bacteria.Firmicutes.Clostridia.Clostridiales.Ruminococcaceae.Butyricicoccus	MADD
86976	ENSG00000110514	rs35233100	0.036084063	0.009033894	0.34825053	0.539774214	0.288182745	-0.806757911	-0.059537892	-0.081668504	0.134643037	0.299740762	0.063015169	0.132489691	0.096197717	0.020933884	0.868906238	0.846388782	Bacteria.Firmicutes.Erysipelotrichia.Erysipelotrichales	MADD
86977	ENSG00000110514	rs35233100	0.087229782	0.000443616	0.655559897	0.603710217	0.241219288	-0.931648715	0.022268456	0.064042451	0.138918729	0.251693804	0.049693552	0.122776871	0.140387387	0.002046176	0.724420595	0.992887087	Bacteria.Firmicutes.Clostridia.Clostridiales.Ruminococcaceae.Ruminococcus_1	MADD
86978	ENSG00000110514	rs35233100	0.045478299	0.0004679	0.701363122	0.421252181	0.214100683	-0.876429359	-0.012321035	-0.071524724	0.104981634	0.237830374	0.0319879	0.088370266	0.069712362	0.000877927	0.999492402	0.999741582	Bacteria.Proteobacteria.Gammaproteobacteria.Enterobacteriales.Enterobacteriaceae.Escherichia_Shigella	MADD
86979	ENSG00000110514	rs35233100	0.076324644	0.000357908	0.529923194	0.585806667	0.268495375	-1.038144279	0.032666819	-0.064543478	0.149072369	0.275571709	0.051728286	0.117854936	0.158696169	0.002577434	0.997329664	0.92426646	Bacteria.Firmicutes.Negativicutes.Selenomonadales.Veillonellaceae.Megasphaera	MADD
86980	ENSG00000110514	rs35233100	0.868923836	0.002542357	0.029272567	0.981573446	0.01968999	-0.912289309	-0.076470361	-0.002239675	0.11884423	0.290544734	0.034306035	0.096598651	0.500191372	0.005891978	0.841460018	0.998607976	Bacteria.Firmicutes.Clostridia.Clostridiales.Lachnospiraceae.Tyzzerella_4	MADD
86981	ENSG00000110514	rs35233100	0.061413493	0.030246121	0.601573898	0.847000458	0.239302021	-0.860233218	0.022810376	0.027369413	0.125721229	0.38830763	0.043472834	0.141284499	0.130364844	0.033629674	0.999858829	0.957708045	Bacteria.Proteobacteria.Betaproteobacteria.Neisseriales.Neisseriaceae.Eikenella	MADD
86982	ENSG00000110514	rs35233100	0.127645785	0.097853969	0.833527001	0.50721213	0.17986214	-0.697704121	0.011421396	-0.128173208	0.116554101	0.415421586	0.054123111	0.192199623	0.15495674	0.074171219	0.926890345	0.92531376	Bacteria.Firmicutes.Clostridia.Clostridiales.Lachnospiraceae.Blautia	MADD
86983	ENSG00000110514	rs35233100	0.033029221	0.001234152	0.426827546	0.658578798	0.24880773	-0.882127695	0.037511355	0.051510402	0.114229412	0.261071208	0.046909844	0.116036792	0.060013896	0.002616345	0.883749255	0.998819627	Bacteria.Firmicutes.Clostridia.Clostridiales.Ruminococcaceae.Ruminococcaceae_UCG_003	MADD
86984	ENSG00000110514	rs35233100	0.004261807	0.004272096	0.044806414	0.984896832	0.329186299	-0.882984414	-0.08550005	-0.001960854	0.111126356	0.298161911	0.041788916	0.103185914	0.018784612	0.006112831	0.442323043	0.978122859	Bacteria.Firmicutes.Clostridia.Clostridiales.Lachnospiraceae.Lachnoclostridium	MADD
86985	ENSG00000110514	rs35233100	0.253035921	0.000122912	0.001159183	0.597202242	0.103311367	-0.884884366	-0.150062075	0.066547602	0.089583737	0.216569157	0.044147186	0.125316029	0.169188652	0.000213327	0.179949102	0.872264526	Bacteria.Firmicutes.Clostridia.Clostridiales.Peptostreptococcaceae	MADD
86986	ENSG00000110514	rs35233100	0.027329047	0.000600851	0.361210271	0.478846212	0.253511416	-1.056453795	0.065312741	-0.125603543	0.112286927	0.29284607	0.071027194	0.176342469	0.066018791	0.001481183	0.999739884	0.895289225	Bacteria.Actinobacteria.Coriobacteriia.Coriobacteriales.Coriobacteriaceae	MADD
86987	ENSG00000110514	rs35233100	0.38228777	0.58249773	0.802213884	0.687464773	0.267642068	-0.542549137	-0.013772376	-0.0723323	0.304258586	0.981981286	0.054758923	0.178995472	0.923909924	0.650122363	0.997187614	0.941674949	Bacteria.Bacteroidetes.Bacteroidia.Bacteroidales	MADD
86988	ENSG00000110514	rs35233100	0.046819659	0.000199752	0.379098959	0.238570658	0.294360885	-1.178895891	0.054774766	-0.165525402	0.145255321	0.299000968	0.061850622	0.139155657	0.134649546	0.001941808	0.822021209	0.795840942	Bacteria.Firmicutes.Clostridia.Clostridiales.Ruminococcaceae.Ruminiclostridium_9	MADD
86989	ENSG00000110514	rs35233100	0.035477025	8.52E-05	0.502977424	0.689049999	0.198560854	-0.928508075	0.031759987	0.042606519	0.092455889	0.221472456	0.047152229	0.106003338	0.037251478	0.00016762	0.987817466	0.997201293	Bacteria.Firmicutes.Clostridia.Clostridiales.Lachnospiraceae.Coprococcus_1	MADD
86990	ENSG00000110514	rs35233100	0.006005125	0.000338857	0.073478128	0.606161364	0.315304017	-0.908517629	0.071615331	0.041400778	0.110996227	0.240101829	0.039365123	0.079911913	0.021491996	0.001027349	0.926883683	0.998439902	Bacteria.Verrucomicrobia.Verrucomicrobiae.Verrucomicrobiales.Verrucomicrobiaceae.Akkermansia	MADD
86991	ENSG00000110514	rs35233100	0.005384313	0.003891022	0.055495421	0.99239257	0.407963154	-0.982903667	-0.085287884	0.001188038	0.141668148	0.328287482	0.043738074	0.12412394	0.05552999	0.01302918	0.9994853	0.999502343	Bacteria.Firmicutes.Clostridia.Clostridiales.Lachnospiraceae.Ruminococcus_gnavus_group	MADD
86992	ENSG00000110514	rs35233100	0.149165769	0.00032888	0.188155911	0.651103317	0.14476632	-0.896241608	0.062651837	-0.044750481	0.099169661	0.236290635	0.047105507	0.098497265	0.102822842	0.000582671	0.999694213	0.908466096	Bacteria.Firmicutes.Clostridia.Clostridiales.Lachnospiraceaencultured	MADD
86993	ENSG00000110514	rs35233100	0.632922394	0.138951187	0.299996161	0.696927502	0.071774996	-0.780626498	-0.065598096	0.076357894	0.14956809	0.521081701	0.062786715	0.195187986	0.520081146	0.141631583	0.998891856	0.999590371	Bacteria.Firmicutes.Bacilli.Bacillales.Staphylococcaceae.Staphylococcus	MADD
86994	ENSG00000110514	rs35233100	0.259111325	0.000338174	0.141331615	0.967038562	0.118860894	-0.928357905	-0.060734985	-0.003974251	0.104405904	0.245305473	0.040789953	0.095805937	0.19604377	0.00068385	0.858670885	0.981889263	Bacteria.Firmicutes.Erysipelotrichia.Erysipelotrichales.Erysipelotrichaceae.Erysipelatoclostridium	MADD
86995	ENSG00000110514	rs35233100	0.04105657	0.000923953	0.292318158	0.995959262	0.334306589	-0.98570174	0.059874506	-0.000521898	0.160384075	0.28391157	0.056396986	0.102658043	0.122699822	0.005631737	0.999878354	0.998275086	Bacteria.Bacteroidetes.Bacteroidia.Bacteroidales.Porphyromonadaceae.Barnesiella	MADD
86996	ENSG00000110514	rs35233100	0.047117418	0.000131775	0.232201775	0.912322259	0.186349196	-0.970897911	0.050674715	-0.009693888	0.09208407	0.238810726	0.042019994	0.087696275	0.043449337	0.000212549	0.957702184	0.923250751	Bacteria.Bacteroidetes.Bacteroidia.Bacteroidales.Rikenellaceae	MADD
86997	ENSG00000110514	rs35233100	0.478510803	0.071740207	0.450979218	0.775762779	0.106230386	-0.82663179	-0.04286568	0.049408507	0.149029171	0.451555526	0.056524523	0.172737327	0.466777921	0.090634893	0.997947728	0.9977362	Bacteria.Actinobacteria.Actinobacteria.Micrococcales	MADD
86998	ENSG00000110514	rs35233100	0.802496549	0.012928101	0.090481516	0.757899532	0.032818541	-1.05038596	-0.085099734	-0.053246739	0.130677216	0.410915547	0.049522287	0.172017896	0.504364362	0.021282488	0.626775856	0.996502544	Bacteria.Firmicutes.Clostridia.Clostridiales.Family_XI	MADD
86999	ENSG00000110514	rs35233100	0.046954155	0.001266416	0.766392028	0.938326813	0.190475318	-0.962060952	-0.011836394	-0.00828043	0.09405118	0.285434212	0.039673602	0.106606344	0.045067983	0.001472212	0.968802863	0.997181136	Bacteria.Bacteroidetes.Bacteroidia.Bacteroidales.Prevotellaceae	MADD
87000	ENSG00000110514	rs35233100	0.003774179	0.236657533	0.011017061	0.682568799	1.329636695	-1.446117903	-0.189354339	0.083489024	0.442529703	1.21073694	0.072351631	0.203234167	0.999435429	0.959065662	0.999968393	0.999515331	Bacteria.Firmicutes	MADD
87001	ENSG00000110514	rs35233100	0.654438692	0.311676104	0.544323697	0.400166714	0.088647638	-0.531367385	0.031730009	-0.118322891	0.197135838	0.521128753	0.052059845	0.139715453	0.802880287	0.328231537	0.998803525	0.997226571	Bacteria.Firmicutes.Clostridia.Clostridiales.Lachnospiraceae.Eubacterium_rectale_group	MADD
87002	ENSG00000110514	rs35233100	0.050267954	0.000242427	0.511176973	0.582667251	0.186506073	-0.954254301	-0.02356434	0.048490652	0.093499059	0.245627558	0.035668882	0.087804722	0.049040675	0.000354956	0.7893859	0.847425341	Bacteria.Firmicutes.Negativicutes.Selenomonadales.Veillonellaceae.Dialister	MADD
87003	ENSG00000110514	rs35233100	0.82514809	0.002528622	0.027265708	0.773559148	-0.029574943	-0.820224517	-0.109632777	0.027381115	0.133327512	0.261071849	0.04853855	0.094769327	0.50638476	0.007071052	0.737532512	0.995071635	Bacteria.Firmicutes.Erysipelotrichia.Erysipelotrichales.Erysipelotrichaceae.Clostridium_innocuum_group	MADD
87004	ENSG00000110514	rs35233100	0.038837308	0.000410755	0.799176933	0.677964673	0.19901576	-0.983717419	0.010575144	-0.04925774	0.094382696	0.264074653	0.041396993	0.11808993	0.042642651	0.000601999	0.99935717	0.960853802	Bacteria.Firmicutes.Erysipelotrichia.Erysipelotrichales.Erysipelotrichaceae.Erysipelotrichaceae_UCG_003	MADD
87005	ENSG00000110514	rs35233100	0.039058941	7.29E-05	0.795836649	0.250500269	0.201540269	-1.078913083	0.01450647	-0.178429278	0.095691993	0.254630641	0.055836354	0.153886692	0.045351064	0.000162617	0.911017093	0.997132292	Bacteria.Firmicutes.Bacilli.Bacillales	MADD
87006	ENSG00000110514	rs35233100	0.039560979	0.001986167	0.739612817	0.910216435	0.204324813	-0.936916119	0.01327885	-0.011787462	0.097270353	0.290721747	0.039782099	0.104124324	0.059188764	0.002374508	0.912932744	0.990319722	Bacteria.Firmicutes.Negativicutes.Selenomonadales.Acidaminococcaceae	MADD
87007	ENSG00000110514	rs35233100	0.037661438	0.00037588	0.702830851	0.612569116	0.196894651	-1.042400922	-0.014773547	-0.063369805	0.092791097	0.27780363	0.038554318	0.124531396	0.04041748	0.000517854	0.892356284	0.909375003	Bacteria.Fusobacteria.Fusobacteriia.Fusobacteriales	MADD
87008	ENSG00000110514	rs35233100	0.004581055	0.000123223	0.050409695	0.422216853	0.36250924	-1.079220512	0.099361024	-0.085456817	0.123432038	0.264179252	0.049843198	0.105804394	0.024529909	0.000692492	0.538903111	0.914506398	Bacteria.Bacteroidetes.Bacteroidia.Bacteroidales.Porphyromonadaceae.Odoribacter	MADD
87009	ENSG00000110514	rs35233100	0.157780172	0.000798659	0.916792838	0.733958885	0.206355989	-0.986110734	0.005116461	-0.02908075	0.144401498	0.280293395	0.048783265	0.085199261	0.237580852	0.003693591	0.998365245	0.946234759	Bacteria.Proteobacteria.Gammaproteobacteria.Enterobacteriales.Enterobacteriaceae.Citrobacter	MADD
87010	ENSG00000110514	rs35233100	0.021283396	5.27E-05	0.169892538	0.472769124	0.220790852	-0.955245133	-0.064957693	0.091963032	0.093552603	0.220620629	0.04680128	0.127339455	0.026815539	0.000112628	0.641784543	0.958999959	Bacteria.Firmicutes.Clostridia.Clostridiales.Lachnospiraceae.Dorea	MADD
87011	ENSG00000110514	rs35233100	0.039547764	8.87E-05	0.546786578	0.225980158	0.231595859	-1.114650901	0.028697346	-0.163733662	0.110245314	0.266611867	0.047374469	0.133947234	0.061473349	0.000331469	0.979221309	0.998719086	Bacteria.Firmicutes.Bacilli.Bacillales.Family_XI.Gemella	MADD
87012	ENSG00000110514	rs35233100	0.035781306	0.00905777	0.346827745	0.524298568	0.288245419	-0.803904635	-0.059676364	-0.085059208	0.134445046	0.298789533	0.062974337	0.132865291	0.095625531	0.02078416	0.856437425	0.84308404	Bacteria.Firmicutes.Erysipelotrichia.Erysipelotrichales.Erysipelotrichaceae	MADD
87013	ENSG00000110514	rs35233100	0.153539146	0.003154399	0.664410464	0.173830786	0.165041132	-0.769913937	-0.021238047	0.199743177	0.114293629	0.251072216	0.048731104	0.145260291	0.153968248	0.004294093	0.841205902	0.981481548	Bacteria.Firmicutes.Clostridia.Clostridiales.Lachnospiraceae.Eubacterium_eligens_group	MADD
87014	ENSG00000110514	rs35233100	0.095751443	0.001574091	0.927523177	0.47609306	0.20164396	-0.846426458	-0.005763188	-0.094212504	0.119291141	0.256525994	0.063113309	0.131443154	0.153586613	0.003227322	0.994136952	0.976249604	Bacteria.Firmicutes.Bacilli.Lactobacillales.Streptococcaceae	MADD
87015	ENSG00000110514	rs35233100	0.185020387	0.603852221	0.847093785	0.197477448	0.17647747	-0.281184736	-0.011838592	0.260087875	0.131732836	0.539276035	0.061150144	0.199744888	0.26791687	0.256822956	0.872440921	0.942166966	Bacteria.Firmicutes.Clostridia.Clostridiales.Lachnospiraceae.Lachnospiraceae_ND3007_group	MADD
87016	ENSG00000110514	rs35233100	0.079609074	0.000119538	0.549057457	0.240216645	0.26532955	-1.104797975	-0.036263003	0.145377927	0.148990123	0.269854746	0.060205665	0.122651385	0.157828467	0.001085676	0.99759175	0.986746924	Bacteria.Firmicutes.Clostridia.Clostridiales.Lachnospiraceae.Lachnospiraceae_UCG_008	MADD
87017	ENSG00000110514	rs35233100	0.049609748	0.000268129	0.601384101	0.880850788	0.23089465	-0.931678936	-0.040548257	-0.021098363	0.115409597	0.241699698	0.07723791	0.140205735	0.070657715	0.000619798	0.83592318	0.975702488	Bacteria.Actinobacteria	MADD
87018	ENSG00000110514	rs35233100	0.043072171	8.16E-05	0.794001765	0.502121537	0.192030061	-0.934010771	-0.013917594	-0.090023476	0.093064684	0.222133041	0.053081472	0.133384299	0.04519549	0.000171885	0.999670759	0.996530704	Bacteria.Firmicutes.Clostridia.Clostridiales.Ruminococcaceae.Flavonifractor	MADD
87019	ENSG00000110514	rs35233100	0.334788257	0.014712757	0.172438713	0.465449333	0.108021173	-0.795595023	0.061352675	-0.084396941	0.111164024	0.3174415	0.044471467	0.114946272	0.289920026	0.017550302	0.837920238	0.997216401	Bacteria.Firmicutes.Clostridia.Clostridiales.Ruminococcaceae.Subdoligranulum	MADD
87020	ENSG00000110514	rs35233100	0.017659433	4.55E-05	0.17513652	0.389905805	0.233558293	-0.978435868	-0.058299262	0.084627411	0.095929701	0.223840242	0.042527792	0.097769946	0.023774161	0.000112419	0.893190239	0.987424055	Bacteria.Proteobacteria.Gammaproteobacteria.Pasteurellales.Pasteurellaceae	MADD
87021	ENSG00000110514	rs35233100	0.144333098	0.033365452	0.659642158	0.621223925	0.26152996	-0.803804706	0.029201798	0.076524451	0.176991504	0.369763515	0.066002239	0.154131011	0.365870078	0.094312106	0.855911867	0.935161318	Bacteria.Firmicutes.Clostridia.Clostridiales.Ruminococcaceae.Anaerotruncus	MADD
87022	ENSG00000110514	rs35233100	0.040743694	0.004678072	0.374351975	0.618803549	0.285556488	-0.850442187	0.044363573	0.051281162	0.136776921	0.29029965	0.049595654	0.102574021	0.133936874	0.010652643	0.999985325	0.999758873	Bacteria.Firmicutes.Clostridia.Clostridiales.Ruminococcaceae.Ruminococcaceae_UCG_014	MADD
87023	ENSG00000110514	rs35233100	0.163501571	0.001337547	0.436808072	0.72073161	0.151763033	-0.881401929	-0.037408195	0.042228289	0.10768387	0.262887379	0.047810797	0.117615656	0.154440354	0.00226629	0.909281244	0.907101516	Bacteria.Proteobacteria.Gammaproteobacteria.Pseudomonadales.Pseudomonadaceae.Pseudomonas	MADD
87024	ENSG00000110514	rs35233100	0.032026047	0.00016119	0.37900673	0.572094171	0.201974696	-0.89756674	0.033983841	0.057108464	0.092174516	0.22403737	0.038366437	0.100569894	0.033262995	0.000285853	0.998277807	0.999325446	Bacteria.Bacteroidetes.Bacteroidia.Bacteroidales.Porphyromonadaceae.Parabacteroides	MADD
87025	ENSG00000110514	rs35233100	0.717169829	0.02757415	0.245120168	0.912818752	0.054810633	-0.914511642	-0.061679053	0.014510158	0.150651304	0.405728146	0.052587226	0.132017569	0.539753705	0.051839769	0.997594253	0.968948848	Bacteria.Firmicutes.Erysipelotrichia.Erysipelotrichales.Erysipelotrichaceae.Faecalitalea	MADD
87026	ENSG00000110514	rs35233100	0.021794702	0.008955169	0.17513104	0.778901025	0.370613847	-1.043898473	0.088230345	-0.051684847	0.157676145	0.387379523	0.064360908	0.183332039	0.124827613	0.027113556	0.988156381	0.911649175	Bacteria.Firmicutes.Clostridia.Clostridiales.Ruminococcaceae.Ruminococcaceae_UCG_013	MADD
87027	ENSG00000110514	rs35233100	0.682747997	0.001145701	0.040733763	0.524190186	0.047014843	-0.795256061	0.088626797	-0.066492857	0.11451491	0.23369921	0.042448633	0.103836821	0.383787221	0.002326319	0.461322232	0.994680072	Bacteria.Proteobacteria.Betaproteobacteria.Burkholderiales	MADD
87028	ENSG00000110514	rs35233100	0.003242297	4.71E-05	0.034591271	0.748621374	0.357995446	-1.035384254	0.106035465	-0.032146098	0.117103997	0.237397037	0.049125736	0.099888286	0.019175548	0.000248927	0.352623565	0.982958806	Bacteria.Firmicutes.Clostridia.Clostridiales.Christensenellaceae	MADD
87029	ENSG00000110514	rs35233100	0.167728825	0.002109394	0.897380932	0.898024739	0.182813124	-0.950869973	-0.00890415	-0.024353219	0.131037667	0.296900548	0.068770723	0.189284994	0.225883323	0.006026919	0.998820086	0.961415255	Bacteria.Firmicutes.Clostridia.Clostridiales.Family_XIII	MADD
87030	ENSG00000110514	rs35233100	0.012473406	0.000258595	0.143040995	0.763220621	0.327878819	-0.966658546	0.072277264	0.031257106	0.127582956	0.250067833	0.048753801	0.103321974	0.054779744	0.001147758	0.996596763	0.999791394	Bacteria.Firmicutes.Clostridia.Clostridiales.Ruminococcaceae.Ruminococcaceae_UCG_005	MADD
87031	ENSG00000110514	rs35233100	0.050391282	9.97E-05	0.468356784	0.902829898	0.186143368	-0.927295951	0.033906658	-0.012233791	0.09336877	0.223614661	0.046483529	0.099814884	0.049605353	0.000174398	0.997604342	0.996621608	Bacteria.Proteobacteria.Deltaproteobacteria	MADD
87032	ENSG00000110514	rs35233100	0.276478634	0.000342337	0.129848066	0.7290496	0.115259344	-0.860064877	0.058967974	-0.033716547	0.105021366	0.22748358	0.038437099	0.096918267	0.191893711	0.000772113	0.586005285	0.935568656	Bacteria.Proteobacteria.Betaproteobacteria.Burkholderiales.Alcaligenaceae	MADD
87033	ENSG00000110514	rs35233100	0.032342114	0.003471963	0.515012658	0.665777405	0.221389578	-1.012054248	0.026005916	-0.050754056	0.101226968	0.333624637	0.039725828	0.116964147	0.050442257	0.004594517	0.725843947	0.990268195	Bacteria.Firmicutes.Negativicutes.Selenomonadales.Acidaminococcaceae.Phascolarctobacterium	MADD
87034	ENSG00000110514	rs35233100	0.685070703	0.000613929	0.000875875	0.383685444	0.039202928	-0.811303227	-0.141854032	0.096783165	0.096232885	0.225310787	0.040659001	0.110349831	0.344528076	0.000744361	0.10555509	0.920307156	Bacteria.Firmicutes.Clostridia.Clostridiales.Peptostreptococcaceae.Intestinibacter	MADD
87035	ENSG00000110514	rs35233100	0.006293359	0.279219253	0.019297297	0.747155488	1.136761929	-1.340858401	-0.161489267	0.068451692	0.402564564	1.228807862	0.067303659	0.211424069	0.997454612	0.817535487	0.997650199	0.999159905	Bacteria.Firmicutes.Clostridia.Clostridiales	MADD
87036	ENSG00000110514	rs35233100	0.504945972	0.468274691	0.878917875	0.601128667	0.160915258	-0.55103656	0.006828017	-0.075905121	0.240010701	0.755290535	0.044644508	0.144485338	0.878770768	0.584235156	0.999973618	0.989705988	Bacteria.Bacteroidetes.Bacteroidia.Bacteroidales.Bacteroidaceae.Bacteroides	MADD
87037	ENSG00000110514	rs35233100	0.080296343	0.032773662	0.647337784	0.693298405	0.23995041	-0.799165751	0.027193075	0.056906206	0.135053729	0.366347905	0.05916699	0.143651376	0.20755245	0.050403092	0.99991226	0.995277473	Bacteria.Actinobacteria.Coriobacteriia.Coriobacteriales.Coriobacteriaceae.Collinsella	MADD
87038	ENSG00000110514	rs35233100	0.018287095	0.000450851	0.239875513	0.422327707	0.266942832	-1.064785235	0.085913805	-0.14399031	0.110269004	0.288049307	0.072429988	0.178317729	0.05097974	0.001138623	0.999005033	0.917178808	Bacteria.Actinobacteria.Coriobacteriia.Coriobacteriales	MADD
87039	ENSG00000110514	rs35233100	0.031352564	6.89E-05	0.217039693	0.604367302	0.202791977	-0.938201558	0.054092641	-0.049925513	0.092169589	0.220570451	0.043394216	0.095887438	0.039796477	0.000139027	0.995339941	0.95533137	Bacteria.Proteobacteria.Deltaproteobacteria.Desulfovibrionales.Desulfovibrionaceae.Bilophila	MADD
87040	ENSG00000110514	rs35233100	0.1179634	0.001823344	0.908402198	0.417935131	0.186371507	-0.831403536	0.00725415	-0.107092651	0.117631362	0.255728559	0.062804628	0.131369859	0.165001574	0.00344338	0.980868542	0.980405449	Bacteria.Firmicutes.Bacilli.Lactobacillales.Streptococcaceae.Streptococcus	MADD
87041	ENSG00000110514	rs35233100	0.03170815	7.93E-05	0.524231831	0.57729156	0.214925324	-0.961460237	0.035147661	-0.059955672	0.097896221	0.228217019	0.054892947	0.107031906	0.041128055	0.000170297	0.944382312	0.998755611	Bacteria.Actinobacteria.Actinobacteria.Bifidobacteriales.Bifidobacteriaceae	MADD
87042	ENSG00000110514	rs35233100	0.011040312	0.015552386	0.124987931	0.705280856	0.329878689	-0.992838158	-0.079407248	0.051317757	0.1260839	0.399589237	0.051091397	0.135093215	0.056982105	0.023975383	0.648631061	0.902660525	Bacteria.Firmicutes.Negativicutes.Selenomonadales.Veillonellaceae	MADD
87043	ENSG00000110514	rs35233100	0.076106942	0.00278363	0.251186364	0.385974394	0.170048022	-0.826458028	-0.047283172	0.113818084	0.094341372	0.265811079	0.040839158	0.130402759	0.066848675	0.002004985	0.408069352	0.927041229	Bacteria.Firmicutes.Clostridia.Clostridiales.Lachnospiraceae.Lachnospira	MADD
87044	ENSG00000110514	rs35233100	0.089035237	9.22E-05	0.859241271	0.247703383	0.184917763	-1.108025039	-0.009493247	-0.153442761	0.107114958	0.265755492	0.053319332	0.131549302	0.103904604	0.00030459	0.996006416	0.857301567	Bacteria.Firmicutes.Bacilli.Lactobacillales.Carnobacteriaceae	MADD
87045	ENSG00000110514	rs35233100	0.060322896	0.000835942	0.854314668	0.558273898	0.188591192	-0.86656034	0.006789211	-0.059036709	0.098650306	0.247328153	0.036828299	0.100326892	0.071791029	0.001371413	0.81459553	0.840187384	Bacteria.Firmicutes.Clostridia.Clostridiales.Lachnospiraceae.Roseburia	MADD
87046	ENSG00000110514	rs35233100	0.068579068	0.001896847	0.507106837	0.665376005	0.270270475	-0.893713402	-0.044622677	-0.054943519	0.145940338	0.276006424	0.066896419	0.126456949	0.167167455	0.00654576	0.962754678	0.933837527	Bacteria.Firmicutes.Bacilli	MADD
87047	ENSG00000110514	rs35233100	0.048508058	9.74E-05	0.469297196	0.907462835	0.187352563	-0.928505145	0.033279582	-0.011606715	0.093177364	0.223537986	0.045720853	0.099463347	0.048297838	0.000161485	0.998525812	0.998516628	Bacteria.Proteobacteria.Deltaproteobacteria.Desulfovibrionales.Desulfovibrionaceae	MADD
87048	ENSG00000110514	rs35233100	0.307433652	0.093053931	0.677785852	0.640901481	0.317702953	-1.264120909	-0.026216271	0.07288685	0.308839351	0.741614657	0.062813576	0.155531518	0.881931202	0.398527111	0.999135888	0.996172726	Bacteria.Firmicutes.Clostridia.Clostridiales.Ruminococcaceae	MADD
87049	ENSG00000110514	rs35233100	0.347141329	0.520715449	0.817016604	0.507379013	0.252983977	-0.473656952	-0.014491189	-0.125053301	0.267139826	0.73350064	0.062375016	0.18759519	0.752358566	0.575480491	0.999330493	0.996754281	Bacteria.Proteobacteria	MADD
87050	ENSG00000110514	rs35233100	0.04372851	0.09422375	0.493704071	0.968850656	0.247717832	-0.886284703	0.026612978	0.006405823	0.12044158	0.521849543	0.038663981	0.163411591	0.108867264	0.077248498	0.834444071	0.996054477	Bacteria.Bacteroidetes.Bacteroidia.Bacteroidales.Prevotellaceae.Prevotella_9	MADD
87051	ENSG00000110514	rs35233100	0.106688511	0.000365471	0.420538122	0.746740733	0.163815474	-0.898404268	-0.03937188	0.040620827	0.100136185	0.238882425	0.04856967	0.125251048	0.079706873	0.000474161	0.990263512	0.935449612	Bacteria.Proteobacteria.Gammaproteobacteria.Pseudomonadales	MADD
87052	ENSG00000110514	rs35233100	0.050100823	7.41E-05	0.801419752	0.474361473	0.206485324	-1.004431837	0.013402053	0.100538465	0.103437466	0.237311424	0.053068799	0.139717769	0.05913697	0.000157032	0.998043854	0.98261409	Bacteria.Firmicutes.Clostridia.Clostridiales.Ruminococcaceaencultured	MADD
87053	ENSG00000110514	rs35233100	0.003288177	4.75E-05	0.035213681	0.750225424	0.358155003	-1.035543811	0.10584206	-0.031952693	0.117341522	0.237556682	0.04921008	0.099947665	0.019585337	0.000254386	0.355301365	0.978565828	Bacteria.Firmicutes.Clostridia.Clostridiales.Christensenellaceae.Christensenellaceae_R_7_group	MADD
87054	ENSG00000110514	rs35233100	0.021041522	5.33E-05	0.291243332	0.330059235	0.235732855	-0.96857985	-0.051742657	0.132211009	0.09968898	0.223870896	0.048628063	0.134723716	0.0291718	0.000130093	0.997117901	0.950206352	Bacteria.Firmicutes.Clostridia.Clostridiales.Lachnospiraceae.Eubacterium_hallii_group	MADD
87055	ENSG00000110514	rs35233100	0.0228032	8.92E-05	0.319381873	0.998283286	0.229145893	-0.944682171	-0.067673309	-0.000290593	0.098256475	0.226051945	0.067443036	0.134541617	0.030507321	0.000176173	0.695227402	0.925087642	Bacteria.Actinobacteria.Actinobacteria	MADD
87056	ENSG00000110628	rs56361961	0.900381337	0.218776386	0.007750104	0.21391512	-0.017787717	-0.465814069	0.150486044	-0.188630379	0.141543482	0.375115117	0.054760175	0.150284112	0.503359839	0.118313114	0.178037309	0.906259422	Bacteria.Firmicutes.Clostridia.Clostridiales.Lachnospiraceae.Anaerostipes	SLC22A18
87057	ENSG00000110628	rs56361961	0.082958887	0.015874174	0.412762841	0.558164808	0.297980667	-0.900597185	0.054603837	-0.076368521	0.16922071	0.363637194	0.066239701	0.129744485	0.145576227	0.023581378	0.828701671	0.992480232	Bacteria.Firmicutes.Clostridia.Clostridiales.Ruminococcaceae.Ruminococcus_2	SLC22A18
87058	ENSG00000110628	rs56361961	0.021849072	0.00196442	0.044148666	0.697879576	0.302537346	-0.861040368	0.131628741	-0.056173825	0.128768533	0.26687445	0.06412999	0.144069567	0.035086434	0.001759447	0.356529109	0.877807854	Bacteria.Firmicutes.Clostridia.Clostridiales.Peptostreptococcaceae	SLC22A18
87059	ENSG00000110628	rs56361961	0.095321113	0.006348741	0.350236436	0.769872908	0.207974663	-0.762492033	-0.074321715	0.049062429	0.122873277	0.270325894	0.078989467	0.16701209	0.071689401	0.003985892	0.999276643	0.988728768	Bacteria.Firmicutes.Clostridia.Clostridiales.Ruminococcaceae.Ruminiclostridium_5	SLC22A18
87060	ENSG00000110628	rs56361961	0.108014112	0.011189892	0.957784131	0.861162528	0.201359853	-0.741780825	0.002757056	0.021042419	0.123560712	0.284071157	0.051883842	0.119838887	0.080066509	0.006817247	0.923641582	0.940862388	Bacteria.Fusobacteria.Fusobacteriia.Fusobacteriales.Fusobacteriaceae.Fusobacterium	SLC22A18
87061	ENSG00000110628	rs56361961	0.140317642	0.256649986	0.817360377	0.684401146	0.217632024	-0.565260289	-0.012955784	-0.065110674	0.145784008	0.493931179	0.055873009	0.159470809	0.159396334	0.108289475	0.741980553	0.957200664	Bacteria.Firmicutes.Clostridia.Clostridiales.Lachnospiraceae.Lachnoclostridium	SLC22A18
87062	ENSG00000110628	rs56361961	0.590476368	0.072034624	0.190697317	0.845378557	0.081989908	-0.728228076	-0.067319598	0.02806052	0.151601357	0.398224184	0.050910392	0.143313115	0.361508335	0.065269869	0.530616348	0.933212503	Bacteria.Firmicutes.Clostridia.Clostridiales.Lachnospiraceae.Lachnospiraceae_UCG_010	SLC22A18
87063	ENSG00000110628	rs56361961	0.077924648	0.169466054	0.319773338	0.919537257	0.358206489	-0.704490125	0.07568488	0.019088755	0.199986661	0.507062722	0.075488856	0.188233653	0.200944348	0.153047034	0.997947728	0.998788642	Bacteria.Actinobacteria.Actinobacteria.Micrococcales	SLC22A18
87064	ENSG00000110628	rs56361961	0.027565088	0.001776804	0.106204216	0.157006246	0.312244084	-0.94651393	0.086202238	-0.170924225	0.138520417	0.290370981	0.052618861	0.119381253	0.05083031	0.002351051	0.858670885	0.979585985	Bacteria.Firmicutes.Erysipelotrichia.Erysipelotrichales.Erysipelotrichaceae.Erysipelatoclostridium	SLC22A18
87065	ENSG00000110628	rs56361961	0.241743212	0.080983818	0.648069007	0.674320138	0.307248672	-0.948494235	-0.044265759	0.074449764	0.260068808	0.535092015	0.096528931	0.176365185	0.457214062	0.157118029	0.909309097	0.918982796	Bacteria.Firmicutes.Negativicutes.Selenomonadales	SLC22A18
87066	ENSG00000110628	rs56361961	0.098138829	0.006717607	0.529598031	0.8093828	0.207195162	-0.763054653	-0.031261595	0.027514867	0.123473459	0.272498447	0.04946388	0.113600901	0.078308099	0.003857437	0.766049586	0.927781486	Bacteria.Firmicutes.Clostridia.Clostridiales.Lachnospiraceae.Lachnospiraceae_NK4A136_group	SLC22A18
87067	ENSG00000110628	rs56361961	0.01091039	0.000867139	0.047363645	0.120995141	0.54242145	-1.12801835	0.153672561	-0.180789452	0.206966538	0.323024047	0.076024187	0.115065653	0.047166426	0.00343216	0.737532512	0.940377436	Bacteria.Firmicutes.Erysipelotrichia.Erysipelotrichales.Erysipelotrichaceae.Clostridium_innocuum_group	SLC22A18
87068	ENSG00000110628	rs56361961	0.966783057	0.232489015	0.042498304	0.192444002	-0.006531933	-0.451237787	-0.130615356	0.179662174	0.156251219	0.374403775	0.06312063	0.136411881	0.560087141	0.123565773	0.996596763	0.999791394	Bacteria.Firmicutes.Clostridia.Clostridiales.Ruminococcaceae.Ruminococcaceae_UCG_005	SLC22A18
87069	ENSG00000110628	rs56361961	0.116936261	0.001046739	0.511449746	0.050681434	0.282556766	-1.284224803	0.041728108	-0.289321328	0.177831963	0.374195766	0.063203965	0.145310588	0.195622037	0.005282043	0.997329664	0.92426646	Bacteria.Firmicutes.Negativicutes.Selenomonadales.Veillonellaceae.Megasphaera	SLC22A18
87070	ENSG00000110628	rs56361961	0.02440271	0.003774136	0.113710437	0.581990432	0.353432319	-0.886870701	0.078598464	-0.058633222	0.15337034	0.295167931	0.049022006	0.105979675	0.059034435	0.005757126	0.935426336	0.99999132	Bacteria.Firmicutes.Clostridia.Clostridiales.Clostridiaceae_1	SLC22A18
87071	ENSG00000110628	rs56361961	0.068412093	0.073117403	0.403144031	0.802849755	0.266209338	-0.661785079	0.05562214	0.039340932	0.143658398	0.363298718	0.066097505	0.156934843	0.094835586	0.040596965	0.789657152	0.983121182	Bacteria.Firmicutes.Clostridia.Clostridiales.Lachnospiraceae.Eubacterium_eligens_group	SLC22A18
87072	ENSG00000110628	rs56361961	0.102050369	0.00813359	0.724018024	0.913090444	0.217175079	-0.770969087	0.025154669	-0.014540454	0.130952653	0.282370465	0.070933018	0.132708473	0.08932836	0.005424015	0.900689819	0.993111591	Bacteria.Actinobacteria.Actinobacteria.Bifidobacteriales.Bifidobacteriaceae.Bifidobacterium	SLC22A18
87073	ENSG00000110628	rs56361961	0.069968564	0.019388511	0.316610041	0.614180304	0.343589816	-0.909974395	0.071465731	-0.07578623	0.186483705	0.379546843	0.070812643	0.149610717	0.132716003	0.027199171	0.727874075	0.996502544	Bacteria.Firmicutes.Clostridia.Clostridiales.Family_XI	SLC22A18
87074	ENSG00000110628	rs56361961	0.086643955	0.005601767	0.543124146	0.67737044	0.238442733	-0.80320235	-0.037918886	0.054563392	0.137059209	0.280292677	0.062028541	0.130554014	0.074178578	0.004786158	0.999694213	0.908466096	Bacteria.Firmicutes.Clostridia.Clostridiales.Lachnospiraceaencultured	SLC22A18
87075	ENSG00000110628	rs56361961	0.154596689	0.0374958	0.955062277	0.815370409	0.197513886	-0.712430677	0.002527524	-0.022727687	0.137138797	0.335448261	0.044680589	0.096939278	0.147274835	0.022150842	0.999492402	0.999741582	Bacteria.Proteobacteria.Gammaproteobacteria.Enterobacteriales.Enterobacteriaceae.Escherichia_Shigella	SLC22A18
87076	ENSG00000110628	rs56361961	0.227537087	0.012345783	0.035189385	0.313292518	0.148551575	-0.70591179	-0.094302425	0.091351924	0.121939715	0.274262119	0.043838831	0.089893867	0.125140065	0.007542668	0.516986421	0.985377765	Bacteria.Proteobacteria.Betaproteobacteria.Burkholderiales.Alcaligenaceae.Sutterella	SLC22A18
87077	ENSG00000110628	rs56361961	0.002886578	0.00230157	0.010015223	0.291475905	0.516279241	-1.032789988	0.163806074	-0.132462861	0.166712088	0.325446992	0.061742917	0.124549942	0.019502226	0.006597111	0.395518	0.959078693	Bacteria.Firmicutes.Clostridia.Clostridiales.Ruminococcaceae.Ruminococcus_1	SLC22A18
87078	ENSG00000110628	rs56361961	0.49765446	0.021633152	0.344909202	0.917013136	0.107564074	-0.734837783	0.076837445	0.0180943	0.157715791	0.31223385	0.080759708	0.172981103	0.360013988	0.01995078	0.976314705	0.994365378	Bacteria.Firmicutes.Bacilli.Lactobacillales.Streptococcaceae.Streptococcus	SLC22A18
87079	ENSG00000110628	rs56361961	0.147726053	0.024777756	0.427739468	0.548719858	0.390729511	-0.989049561	-0.046704135	0.058574665	0.266699324	0.430362108	0.058521792	0.097166261	0.324910797	0.06719934	0.960017486	0.912802156	Bacteria.Firmicutes.Clostridia.Clostridiales.Ruminococcaceae.Faecalibacterium	SLC22A18
87080	ENSG00000110628	rs56361961	0.132186171	0.032023698	0.783354831	0.98048221	0.222540421	-0.749626332	-0.012724199	-0.002410964	0.145957286	0.342099613	0.046087135	0.098171516	0.154569886	0.026822577	0.997282517	0.999171204	Bacteria.Proteobacteria.Gammaproteobacteria.Enterobacteriales.Enterobacteriaceae	SLC22A18
87081	ENSG00000110628	rs56361961	0.063784342	0.004779165	0.30591496	0.554100703	0.243151558	-0.810185981	0.051704393	-0.060324283	0.128934475	0.277271979	0.050103054	0.101434466	0.06047173	0.003952098	0.886764336	0.873569556	Bacteria.Proteobacteria.Betaproteobacteria.Burkholderiales.Alcaligenaceae.Parasutterella	SLC22A18
87082	ENSG00000110628	rs56361961	0.021441964	0.00052002	0.094615374	0.015038279	0.338601327	-1.01733861	0.136673631	-0.497628183	0.143653257	0.278535276	0.08057201	0.199229807	0.048072523	0.001035096	0.999672451	0.998587032	Bacteria.Firmicutes.Clostridia.Clostridiales.Ruminococcaceae.Butyricicoccus	SLC22A18
87083	ENSG00000110628	rs56361961	0.036542277	0.041172074	0.164053723	0.68708578	0.407175145	-0.860295793	0.122875798	-0.066064208	0.190721456	0.412971411	0.087302898	0.163274967	0.115960375	0.046316437	0.769483615	0.983827382	Bacteria.Firmicutes.Clostridia.Clostridiales.Lachnospiraceae.Lachnospiraceae_ND3007_group	SLC22A18
87084	ENSG00000110628	rs56361961	0.46704967	0.130430861	0.49357415	0.601072486	0.122783495	-0.619541952	-0.065289473	0.10271606	0.16783154	0.40446017	0.094825513	0.195489689	0.389463167	0.09254928	0.998820086	0.961415255	Bacteria.Firmicutes.Clostridia.Clostridiales.Family_XIII	SLC22A18
87085	ENSG00000110628	rs56361961	0.188185714	0.004941856	0.225887902	0.592348398	0.165428282	-0.804776766	-0.059642648	-0.067035132	0.124387669	0.27654067	0.048782649	0.12457832	0.107324738	0.004118317	0.968802863	0.997181136	Bacteria.Bacteroidetes.Bacteroidia.Bacteroidales.Prevotellaceae	SLC22A18
87086	ENSG00000110628	rs56361961	0.117357299	0.010735399	0.374202383	0.534759083	0.195362332	-0.78002786	0.058374239	-0.080849519	0.123098753	0.296936172	0.065238131	0.129549859	0.078699104	0.006992535	0.984086407	0.997201293	Bacteria.Firmicutes.Clostridia.Clostridiales.Lachnospiraceae.Coprococcus_1	SLC22A18
87087	ENSG00000110628	rs56361961	0.537817757	0.145172827	0.568294776	0.907145306	0.118405211	-0.734493223	-0.052597689	0.024602758	0.19116103	0.498128604	0.091715766	0.210108183	0.493733953	0.130374393	0.99792254	0.986607256	Bacteria.Firmicutes.Clostridia.Clostridiales.Family_XIII.Family_XIII_AD3011_group	SLC22A18
87088	ENSG00000110628	rs56361961	0.017570683	0.001450712	0.080260933	0.179653791	0.434500631	-1.030394113	0.093461562	-0.123869841	0.17831699	0.309771656	0.052597613	0.091320164	0.056474367	0.004073412	0.86527713	0.998607976	Bacteria.Firmicutes.Clostridia.Clostridiales.Lachnospiraceae.Tyzzerella_4	SLC22A18
87089	ENSG00000110628	rs56361961	0.162447148	0.014691293	0.603982322	0.744275108	0.182145474	-0.732027148	0.035003863	-0.040945262	0.128913344	0.292011896	0.067157086	0.124989674	0.135357784	0.008618536	0.977260763	0.980185025	Bacteria.Firmicutes.Negativicutes.Selenomonadales.Veillonellaceae.Veillonella	SLC22A18
87090	ENSG00000110628	rs56361961	0.04420806	0.009798404	0.217064762	0.143099431	0.38100787	-1.433713174	0.084034547	-0.270258436	0.185682058	0.538740518	0.067417942	0.182326821	0.127891909	0.026169083	0.999878354	0.937838832	Bacteria.Bacteroidetes.Bacteroidia.Bacteroidales.Porphyromonadaceae.Barnesiella	SLC22A18
87091	ENSG00000110628	rs56361961	0.689973327	0.389558546	0.989146857	0.734325288	0.19721532	-1.251276917	0.001296732	0.088992184	0.492207567	1.444534148	0.094962164	0.261098717	0.954184916	0.708092158	0.999826541	0.999832315	Bacteria.Firmicutes.Clostridia.Clostridiales.Lachnospiraceae	SLC22A18
87092	ENSG00000110628	rs56361961	0.145226921	0.044194152	0.948489884	0.839862965	0.206074124	-0.711151025	0.00412738	0.029818274	0.139777257	0.346552029	0.063641826	0.146975305	0.143645904	0.028749947	0.977746096	0.907101516	Bacteria.Proteobacteria.Gammaproteobacteria.Pseudomonadales.Pseudomonadaceae.Pseudomonas	SLC22A18
87093	ENSG00000110628	rs56361961	0.115367965	0.013182303	0.492965853	0.554112933	0.196644316	-0.725897413	-0.03587542	0.069434536	0.123220476	0.284807601	0.052031422	0.116756846	0.074863883	0.008506765	0.998277807	0.999325446	Bacteria.Bacteroidetes.Bacteroidia.Bacteroidales.Porphyromonadaceae.Parabacteroides	SLC22A18
87094	ENSG00000110628	rs56361961	0.02646645	0.002404768	0.125040885	0.223778768	0.376153663	-0.972288237	-0.099600609	0.136136979	0.165633121	0.307812888	0.064093161	0.110837379	0.062583596	0.00460446	0.626751049	0.934307324	Bacteria.Proteobacteria.Betaproteobacteria	SLC22A18
87095	ENSG00000110628	rs56361961	0.751881012	0.210396227	0.411771145	0.607509154	0.065298519	-0.571868943	0.047691657	-0.064541669	0.205663845	0.452078803	0.057731314	0.125047205	0.609052622	0.159753027	0.996566686	0.997858307	Bacteria.Proteobacteria.Gammaproteobacteria	SLC22A18
87096	ENSG00000110628	rs56361961	0.842573869	0.083550738	0.0579257	0.909385684	-0.033760791	-0.902516239	-0.1469374	-0.025149591	0.169313571	0.513539172	0.076118717	0.220112804	0.538177079	0.097464536	0.619129657	0.908135339	Bacteria.Firmicutes.Clostridia.Clostridiales.Ruminococcaceae.Ruminiclostridium_9	SLC22A18
87097	ENSG00000110628	rs56361961	0.326875856	0.038496153	0.60613067	0.626130253	0.152951717	-0.674613669	-0.028889746	0.052206098	0.154828641	0.319354464	0.055758319	0.106650209	0.230358878	0.031431791	0.982891669	0.998439902	Bacteria.Verrucomicrobia.Verrucomicrobiae.Verrucomicrobiales.Verrucomicrobiaceae.Akkermansia	SLC22A18
87098	ENSG00000110628	rs56361961	0.062764526	0.009396237	0.350530054	0.711535984	0.276176656	-0.815004655	0.070260891	-0.053022089	0.145866918	0.304460236	0.074719435	0.14275678	0.082358851	0.008843113	0.991744893	0.887089199	Bacteria.Firmicutes.Bacilli.Lactobacillales.Carnobacteriaceae	SLC22A18
87099	ENSG00000110628	rs56361961	0.019118096	0.010858947	0.088454225	0.37650339	0.432290652	-0.989884092	-0.131409169	0.131061151	0.179885885	0.377443472	0.07597809	0.147183748	0.077319627	0.023839914	0.99759175	0.986746924	Bacteria.Firmicutes.Clostridia.Clostridiales.Lachnospiraceae.Lachnospiraceae_UCG_008	SLC22A18
87100	ENSG00000110628	rs56361961	0.230975816	0.044852643	0.854063444	0.615175086	0.230169687	-0.952747551	-0.011418077	0.070622847	0.190352781	0.465767708	0.06182988	0.139810866	0.34030299	0.05740188	0.9994853	0.999502343	Bacteria.Firmicutes.Clostridia.Clostridiales.Lachnospiraceae.Ruminococcus_gnavus_group	SLC22A18
87101	ENSG00000110628	rs56361961	0.052002189	0.012620561	0.1402622	0.974349366	0.246527716	-0.732981156	-0.077166643	0.003980947	0.124542842	0.285713834	0.051683862	0.123333609	0.055790762	0.006997761	0.904534519	0.98079668	Bacteria.Bacteroidetes.Bacteroidia.Bacteroidales.Porphyromonadaceae	SLC22A18
87102	ENSG00000110628	rs56361961	0.251146031	0.010766525	0.111596494	0.700289134	0.145833691	-0.710458194	0.086150629	-0.051050053	0.125947835	0.270565327	0.053411241	0.132036736	0.131123371	0.007765854	0.914489909	0.993727148	Bacteria.Proteobacteria.Gammaproteobacteria.Pasteurellales.Pasteurellaceae.Haemophilus	SLC22A18
87103	ENSG00000110628	rs56361961	0.911468405	0.026978155	0.12414953	0.852621391	0.018735403	-0.744850153	-0.105740424	-0.025407341	0.167849347	0.32913212	0.067880416	0.136221029	0.457167338	0.031043903	0.604187293	0.940986664	Bacteria.Bacteroidetes.Bacteroidia.Bacteroidales.Porphyromonadaceae.Odoribacter	SLC22A18
87104	ENSG00000110628	rs56361961	0.49249894	0.033787442	0.664537431	0.587262083	0.134620131	-0.940774874	-0.032973832	-0.097107207	0.19503306	0.433839986	0.075689632	0.178007997	0.496889539	0.055698133	0.998832683	0.981449155	Bacteria.Firmicutes.Clostridia.Clostridiales.Ruminococcaceae.Eubacterium_coprostanoligenes_group	SLC22A18
87105	ENSG00000110628	rs56361961	0.186514883	0.008316298	0.566696911	0.922916693	0.175049763	-0.754938319	0.051762242	0.016267127	0.13111784	0.277330736	0.089886523	0.167466244	0.109299021	0.005837188	0.781531834	0.917221068	Bacteria.Actinobacteria.Actinobacteria	SLC22A18
87106	ENSG00000110628	rs56361961	0.012217681	0.015370856	0.054086222	0.507136635	0.522784282	-0.997954343	0.145173099	-0.100739039	0.202799213	0.400908566	0.074004852	0.151034312	0.082367399	0.035960622	0.958034317	0.997513341	Bacteria.Firmicutes.Clostridia.Clostridiales.Lachnospiraceae.Eubacterium_xylanophilum_group	SLC22A18
87107	ENSG00000110628	rs56361961	0.328311295	0.0385131	0.564655587	0.600758528	0.149833762	-0.670916684	-0.032488655	0.056178293	0.152126533	0.317633027	0.056121098	0.106826415	0.238726549	0.031077683	0.959597159	0.99789802	Bacteria.Verrucomicrobia	SLC22A18
87108	ENSG00000110628	rs56361961	0.881632403	0.43363458	0.641829657	0.749397437	-0.09923773	-1.296003708	0.051206451	0.08420124	0.663856243	1.644939026	0.10957333	0.262479568	0.999435429	0.973519689	0.999968393	0.999515331	Bacteria.Firmicutes	SLC22A18
87109	ENSG00000110628	rs56361961	0.629471177	0.032643224	0.303538628	0.993675071	0.081710899	-0.719613743	0.083708377	-0.001323683	0.168556989	0.329624512	0.080714993	0.16633876	0.438989369	0.031580895	0.967792983	0.987426892	Bacteria.Firmicutes.Bacilli.Lactobacillales	SLC22A18
87110	ENSG00000110628	rs56361961	0.091949784	0.005443454	0.404033197	0.898014289	0.210999562	-0.784369195	0.038882638	-0.012842305	0.123358194	0.272746587	0.046293375	0.099806316	0.073987673	0.003770151	0.745890663	0.869591555	Bacteria.Firmicutes.Negativicutes.Selenomonadales.Veillonellaceae.Dialister	SLC22A18
87111	ENSG00000110628	rs56361961	0.004367979	0.001141505	0.004923319	0.236154	0.394770288	-0.934136536	0.169479872	-0.13985835	0.133655182	0.274416174	0.058210763	0.116966858	0.012743237	0.001148962	0.165199585	0.878747017	Bacteria.Firmicutes.Clostridia.Clostridiales.Peptostreptococcaceae.Intestinibacter	SLC22A18
87112	ENSG00000110628	rs56361961	0.226729204	0.030207054	0.857859872	0.705589117	0.227592447	-0.869989251	-0.01706444	0.059748347	0.186492845	0.392615209	0.094901783	0.157459569	0.249728814	0.046885192	0.968448529	0.86416948	Bacteria.Firmicutes.Erysipelotrichia.Erysipelotrichales	SLC22A18
87113	ENSG00000110628	rs56361961	0.880170781	0.133945286	0.746712554	0.695437953	0.065930326	-0.922734344	0.026127219	0.04482703	0.435623754	0.607992006	0.080551887	0.113997574	0.94673584	0.368059153	0.999973618	0.989732711	Bacteria.Bacteroidetes.Bacteroidia.Bacteroidales.Bacteroidaceae.Bacteroides	SLC22A18
87114	ENSG00000110628	rs56361961	0.125952281	0.001233877	0.702034151	0.12621589	0.191538914	-1.162882668	0.025264791	0.248435185	0.123558592	0.344155032	0.065747852	0.160375035	0.097211989	0.001705569	0.92078388	0.848193722	Bacteria.Firmicutes.Clostridia.Clostridiales.Lachnospiraceae.Fusicatenibacter	SLC22A18
87115	ENSG00000110628	rs56361961	0.107750902	0.009541005	0.95335021	0.943020677	0.201531172	-0.752092546	0.003060082	0.008512563	0.123571607	0.281558148	0.052107444	0.118640939	0.078148896	0.006101551	0.91866972	0.951663168	Bacteria.Fusobacteria.Fusobacteriia.Fusobacteriales	SLC22A18
87116	ENSG00000110628	rs56361961	0.247491495	0.213590863	0.012122683	0.741920637	-0.24335458	-0.659349014	-0.207071846	0.064320046	0.208537912	0.524935101	0.08023489	0.194485617	0.45846673	0.275925851	0.635635382	0.936167976	Bacteria.Firmicutes.Clostridia.Clostridiales.Ruminococcaceae.Anaerotruncus	SLC22A18
87117	ENSG00000110628	rs56361961	0.196460732	0.064834935	0.954380501	0.854644436	0.207347537	-0.708506765	-0.004311681	-0.030094146	0.158875058	0.37721851	0.075079877	0.163621333	0.19552384	0.055847717	0.93732472	0.938850398	Bacteria.Firmicutes.Clostridia.Clostridiales.Lachnospiraceae.Blautia	SLC22A18
87118	ENSG00000110628	rs56361961	0.347915896	0.028726901	0.768967176	0.436196274	0.168609493	-1.120931673	-0.023281554	-0.152907889	0.178332353	0.501101862	0.078932166	0.195167333	0.407731401	0.045960601	0.99991226	0.982046009	Bacteria.Actinobacteria.Coriobacteriia.Coriobacteriales.Coriobacteriaceae.Collinsella	SLC22A18
87119	ENSG00000110628	rs56361961	0.728790109	0.188361558	0.33304028	0.926909941	0.065093349	-0.735435865	-0.062082674	0.017575944	0.186924396	0.553206876	0.063656675	0.190856609	0.493222004	0.161260544	0.998896274	0.997840822	Bacteria.Proteobacteria.Deltaproteobacteria.Desulfovibrionales.Desulfovibrionaceae.Desulfovibrio	SLC22A18
87120	ENSG00000110628	rs56361961	0.053747833	0.01543853	0.298936548	0.186980784	0.313978127	-1.389537617	0.057766931	-0.260584656	0.159824468	0.558604296	0.055169066	0.195395476	0.121677778	0.022126211	0.999858829	0.929555963	Bacteria.Proteobacteria.Betaproteobacteria.Neisseriales.Neisseriaceae.Eikenella	SLC22A18
87121	ENSG00000110628	rs56361961	0.053853479	0.008485703	0.290703263	0.672168839	0.287221379	-0.82587924	0.077346293	-0.060122754	0.146270802	0.304223347	0.072608487	0.141432501	0.073984212	0.008591153	0.945687051	0.871040747	Bacteria.Firmicutes.Bacilli.Lactobacillales.Carnobacteriaceae.Granulicatella	SLC22A18
87122	ENSG00000110628	rs56361961	0.017657236	0.001963012	0.073702363	0.194368489	0.372839985	-0.948898274	-0.112536583	0.137694769	0.153133954	0.294083756	0.061907868	0.10500599	0.040452564	0.003458492	0.499231911	0.970296561	Bacteria.Proteobacteria.Betaproteobacteria.Burkholderiales	SLC22A18
87123	ENSG00000110628	rs56361961	0.184817452	0.012208275	0.063138	0.342516244	0.163513775	-0.712090726	-0.102890929	0.115131579	0.121998851	0.276203733	0.054422632	0.120405866	0.11365438	0.007746874	0.890867366	0.923582162	Bacteria.Firmicutes.Clostridia.Clostridiales.Ruminococcaceae.Ruminococcaceae_UCG_002	SLC22A18
87124	ENSG00000110628	rs56361961	0.739956982	0.143176433	0.059147958	0.291895414	0.048073625	-0.530394909	-0.114369723	0.15819726	0.144221697	0.357895024	0.059543423	0.14887754	0.353129783	0.07500334	0.716852799	0.945329255	Bacteria.Firmicutes.Clostridia.Clostridiales.Ruminococcaceae.Ruminococcaceae_UCG_003	SLC22A18
87125	ENSG00000110628	rs56361961	0.113402228	0.006524504	0.126894951	0.619704039	0.194774506	-0.759700914	-0.088572674	0.057893408	0.121375526	0.270281571	0.057281554	0.116098545	0.087854806	0.004620829	0.995339941	0.95533137	Bacteria.Proteobacteria.Deltaproteobacteria.Desulfovibrionales.Desulfovibrionaceae.Bilophila	SLC22A18
87126	ENSG00000110628	rs56361961	0.119187647	0.010044948	0.997818232	0.831104182	0.20154484	-0.745110296	-0.000155403	0.027300277	0.127639757	0.280969798	0.056613431	0.127484884	0.085360571	0.006785856	0.99935717	0.961062114	Bacteria.Firmicutes.Erysipelotrichia.Erysipelotrichales.Erysipelotrichaceae.Erysipelotrichaceae_UCG_003	SLC22A18
87127	ENSG00000110628	rs56361961	0.555695086	0.083548785	0.146841235	0.637920612	0.085906422	-0.682741395	-0.091818782	0.072532596	0.145035208	0.388482963	0.062533385	0.153402026	0.381909208	0.056783692	0.432343436	0.967123414	Bacteria.Firmicutes.Clostridia.Clostridiales.Christensenellaceae	SLC22A18
87128	ENSG00000110628	rs56361961	0.118216898	0.00761226	0.96587684	0.882962387	0.200550288	-0.766285033	-0.003283745	0.02127327	0.126669489	0.278176806	0.076463545	0.143938079	0.085926364	0.005577684	0.999670759	0.996530704	Bacteria.Firmicutes.Clostridia.Clostridiales.Ruminococcaceae.Flavonifractor	SLC22A18
87129	ENSG00000110628	rs56361961	0.02762515	0.04630958	0.122536081	0.456195181	0.450923796	-1.099823405	0.12744082	-0.170535491	0.200123047	0.541417995	0.081453415	0.227499462	0.129295091	0.074388525	0.998891856	0.999590371	Bacteria.Firmicutes.Bacilli.Bacillales.Staphylococcaceae.Staphylococcus	SLC22A18
87130	ENSG00000110628	rs56361961	0.254239172	0.042444582	0.941332339	0.916236279	0.21196141	-0.788602407	0.004909977	-0.014516126	0.18426792	0.380994476	0.066458339	0.137481995	0.320467736	0.044276521	0.999985325	0.999758873	Bacteria.Firmicutes.Clostridia.Clostridiales.Ruminococcaceae.Ruminococcaceae_UCG_014	SLC22A18
87131	ENSG00000110628	rs56361961	0.024249308	0.005039269	0.110448369	0.455818114	0.354062969	-0.917830991	0.079383111	-0.087276403	0.153471919	0.316139894	0.04905447	0.11633151	0.064959651	0.00852574	0.99714486	0.996602117	Bacteria.Firmicutes.Clostridia.Clostridiales.Clostridiaceae_1.Clostridium_sensu_stricto_1	SLC22A18
87132	ENSG00000110628	rs56361961	0.017300854	0.002125954	0.045304776	0.189615943	0.331405929	-0.896952905	-0.110080241	0.127856055	0.135666814	0.280294101	0.053931715	0.096452234	0.032296583	0.0029815	0.549436108	0.900317718	Bacteria.Proteobacteria.Betaproteobacteria.Burkholderiales.Alcaligenaceae	SLC22A18
87133	ENSG00000110628	rs56361961	0.628347954	0.113364642	0.36612428	0.628346268	0.086000797	-0.63664073	0.06485181	-0.067805036	0.17682549	0.39668639	0.071256688	0.139412659	0.471847733	0.084064188	0.762252122	0.902660525	Bacteria.Firmicutes.Negativicutes.Selenomonadales.Veillonellaceae	SLC22A18
87134	ENSG00000110628	rs56361961	0.553516989	0.024465959	0.304018865	0.952723492	0.095280456	-0.721686007	0.084121345	0.010283331	0.159976442	0.313316627	0.081194451	0.172781763	0.401539641	0.022266827	0.988415778	0.999765962	Bacteria.Firmicutes.Bacilli.Lactobacillales.Streptococcaceae	SLC22A18
87135	ENSG00000110628	rs56361961	0.117563994	0.009033843	0.901213834	0.988138952	0.206888058	-0.759728967	0.009024172	0.001993969	0.130436058	0.282267528	0.072417074	0.133613003	0.094013059	0.006368118	0.958613924	0.998755611	Bacteria.Actinobacteria.Actinobacteria.Bifidobacteriales.Bifidobacteriaceae	SLC22A18
87136	ENSG00000110628	rs56361961	0.650836674	0.090037644	0.981996169	0.396314613	0.213009154	-1.402009524	-0.001901719	0.125823591	0.468455992	0.81472525	0.08394859	0.147357372	0.959504824	0.391384037	0.997187614	0.93665954	Bacteria.Bacteroidetes.Bacteroidia.Bacteroidales	SLC22A18
87137	ENSG00000110628	rs56361961	0.04099998	0.002058367	0.219240898	0.163054347	0.308650052	-0.932436983	0.061480074	-0.137545542	0.148032516	0.290403873	0.049559774	0.097490604	0.050677898	0.002545944	0.955858825	0.940292506	Bacteria.Firmicutes.Clostridia.Clostridiales.Lachnospiraceae.Tyzzerella	SLC22A18
87138	ENSG00000110628	rs56361961	0.052384737	0.003833574	0.049509066	0.394753828	0.239837518	-0.79559426	-0.118829766	0.102931129	0.121366034	0.265268436	0.059368435	0.120147284	0.05089542	0.002671036	0.998525812	0.997174658	Bacteria.Proteobacteria.Deltaproteobacteria.Desulfovibrionales.Desulfovibrionaceae	SLC22A18
87139	ENSG00000110628	rs56361961	0.267817446	0.011656672	0.12710279	0.674580765	0.142243314	-0.706186751	0.083406474	-0.054688932	0.127266497	0.272055375	0.053970522	0.129663684	0.12972607	0.008226176	0.893190239	0.992379592	Bacteria.Proteobacteria.Gammaproteobacteria.Pasteurellales.Pasteurellaceae	SLC22A18
87140	ENSG00000110628	rs56361961	0.044741569	0.003391916	0.027995752	0.260951433	0.246962251	-0.799410224	-0.124735919	0.117134992	0.120667253	0.262829519	0.055495232	0.103291862	0.041992508	0.002649337	0.812247305	0.848377089	Bacteria.Bacteroidetes.Bacteroidia.Bacteroidales.Rikenellaceae.Alistipes	SLC22A18
87141	ENSG00000110628	rs56361961	0.973944336	0.068265432	0.1616248	0.86779447	-0.006251277	-0.648290528	0.119356987	-0.028303219	0.190659031	0.349655858	0.084306979	0.169358671	0.571378119	0.068758668	0.933709887	0.933837527	Bacteria.Firmicutes.Bacilli	SLC22A18
87142	ENSG00000110628	rs56361961	0.018087389	0.014516843	0.057613796	0.109855989	0.330145706	-1.373458074	-0.112522777	0.285097455	0.136131758	0.546872267	0.058216081	0.175875919	0.052047147	0.017366317	0.800498479	0.997216401	Bacteria.Firmicutes.Clostridia.Clostridiales.Ruminococcaceae.Subdoligranulum	SLC22A18
87143	ENSG00000110628	rs56361961	0.157015973	0.005102798	0.964269512	0.207980775	0.20992867	-1.152366244	0.004229611	-0.308063093	0.146627224	0.397532085	0.094055152	0.242228729	0.168565359	0.006828394	0.999739884	0.869896013	Bacteria.Actinobacteria.Coriobacteriia.Coriobacteriales.Coriobacteriaceae	SLC22A18
87144	ENSG00000110628	rs56361961	0.358048173	0.058745841	0.918560481	0.971349159	0.185623963	-0.747093985	-0.007674071	0.005433109	0.200532056	0.388319493	0.07476298	0.150690293	0.388382514	0.071282894	0.984836208	0.998600531	Bacteria.Firmicutes.Clostridia.Clostridiales.Ruminococcaceae.Ruminiclostridium_6	SLC22A18
87145	ENSG00000110628	rs56361961	0.139075748	0.012408556	0.306025288	0.472089065	0.18503432	-0.722107273	0.066132324	-0.099332952	0.123553217	0.280765865	0.064098876	0.137332549	0.088768941	0.00784381	0.676170535	0.958573666	Bacteria.Firmicutes.Clostridia.Clostridiales.Lachnospiraceae.Dorea	SLC22A18
87146	ENSG00000110628	rs56361961	0.234974402	0.030978086	0.881667049	0.720310514	0.223302024	-0.865066266	-0.014211436	0.056652465	0.186277879	0.392271572	0.095096224	0.157542154	0.252964728	0.046974888	0.959641927	0.862626287	Bacteria.Firmicutes.Erysipelotrichia.Erysipelotrichales.Erysipelotrichaceae	SLC22A18
87147	ENSG00000110628	rs56361961	0.784284932	0.503743089	0.741973524	0.856676215	0.094988287	-0.60724144	0.027120301	-0.038267175	0.345570404	0.903160769	0.08202156	0.211041158	0.83904934	0.570435809	0.999330493	0.997562661	Bacteria.Proteobacteria	SLC22A18
87148	ENSG00000110628	rs56361961	0.185049834	0.140252271	0.618153766	0.786715773	0.291074236	-0.674031163	0.045013497	0.052616663	0.21728915	0.451434008	0.089870421	0.193659032	0.33643836	0.143586504	0.99032513	0.911649175	Bacteria.Firmicutes.Clostridia.Clostridiales.Ruminococcaceae.Ruminococcaceae_UCG_013	SLC22A18
87149	ENSG00000110628	rs56361961	0.110155821	0.004007713	0.822239001	0.327737987	0.210326516	-0.842990894	0.015544819	-0.144541162	0.129861544	0.282527843	0.068911687	0.146577822	0.095970456	0.003417966	0.998043854	0.976485909	Bacteria.Firmicutes.Clostridia.Clostridiales.Ruminococcaceaencultured	SLC22A18
87150	ENSG00000110628	rs56361961	0.314990167	0.048387085	0.926089416	0.704743708	0.189248592	-0.896021661	-0.007090205	-0.069958518	0.186887631	0.445377529	0.0761351	0.183812842	0.410460139	0.072479108	0.949374291	0.966332496	Bacteria.Firmicutes.Clostridia.Clostridiales.Ruminococcaceae.Ruminococcaceae_NK4A214_group	SLC22A18
87151	ENSG00000110628	rs56361961	0.307604157	0.015722102	0.110313826	0.624848182	0.132056445	-0.72727223	-0.083353694	0.0562574	0.128417821	0.293207195	0.051488236	0.114500279	0.199099106	0.011010342	0.815475302	0.9860779	Bacteria.Firmicutes.Negativicutes.Selenomonadales.Acidaminococcaceae	SLC22A18
87152	ENSG00000110628	rs56361961	0.398474809	0.031524126	0.676174887	0.722827668	0.148363107	-0.853368941	-0.023465663	-0.049468979	0.174555851	0.388265545	0.055926375	0.138871048	0.367005767	0.047422539	0.994527911	0.946234759	Bacteria.Proteobacteria.Gammaproteobacteria.Enterobacteriales.Enterobacteriaceae.Citrobacter	SLC22A18
87153	ENSG00000110628	rs56361961	0.660987194	0.260241686	0.928329503	0.502910465	0.257359434	-1.847484429	-0.008913617	0.178290231	0.584153095	1.6266994	0.098715286	0.26465562	0.997454612	0.812487091	0.997650199	0.999159905	Bacteria.Firmicutes.Clostridia.Clostridiales	SLC22A18
87154	ENSG00000110628	rs56361961	0.506482403	0.021824996	0.085966585	0.654958915	0.090978598	-0.704229888	-0.091573213	0.050833791	0.136190275	0.299683413	0.052521278	0.113227448	0.252273573	0.017352996	0.523792974	0.990268195	Bacteria.Firmicutes.Negativicutes.Selenomonadales.Acidaminococcaceae.Phascolarctobacterium	SLC22A18
87155	ENSG00000110628	rs56361961	0.106911268	0.023791585	0.794674383	0.989828975	0.212153354	-0.749994575	0.01713275	-0.001898025	0.129767998	0.32399716	0.065563121	0.148318387	0.079787976	0.010724177	0.990263512	0.947334532	Bacteria.Proteobacteria.Gammaproteobacteria.Pseudomonadales	SLC22A18
87156	ENSG00000110628	rs56361961	0.124057253	0.036893721	0.454788658	0.716002129	0.333514895	-0.890118253	0.05475486	-0.053516973	0.214047506	0.417739206	0.072816057	0.146462904	0.263042133	0.061674097	0.997594253	0.968948848	Bacteria.Firmicutes.Erysipelotrichia.Erysipelotrichales.Erysipelotrichaceae.Faecalitalea	SLC22A18
87157	ENSG00000110628	rs56361961	0.160592061	0.009490495	0.968355442	0.346793005	0.207753072	-1.032100645	0.003824421	-0.241632172	0.146378045	0.386097427	0.096032862	0.254967311	0.169321213	0.010172954	0.999005033	0.909856934	Bacteria.Actinobacteria.Coriobacteriia.Coriobacteriales	SLC22A18
87158	ENSG00000110628	rs56361961	0.651861748	0.090215482	0.983101903	0.396805254	0.212382062	-1.401330581	-0.001785113	0.125697975	0.468552191	0.814791175	0.083958451	0.14736414	0.959460813	0.389837154	0.997675757	0.939102387	Bacteria.Bacteroidetes	SLC22A18
87159	ENSG00000110628	rs56361961	0.02377898	0.006906435	0.085056241	0.117613351	0.625107899	-1.501717732	-0.126162963	0.219213602	0.270020933	0.53821969	0.072144902	0.13822585	0.255775749	0.052783867	0.998803525	0.997226571	Bacteria.Firmicutes.Clostridia.Clostridiales.Lachnospiraceae.Eubacterium_rectale_group	SLC22A18
87160	ENSG00000110628	rs56361961	0.55716223	0.084060666	0.147824963	0.639301691	0.085700511	-0.682608672	-0.091674153	0.072349977	0.145227779	0.389065499	0.062589339	0.15364789	0.383920667	0.057896316	0.432751412	0.963223163	Bacteria.Firmicutes.Clostridia.Clostridiales.Christensenellaceae.Christensenellaceae_R_7_group	SLC22A18
87161	ENSG00000110628	rs56361961	0.038497867	0.013988592	0.040788198	0.386117617	0.259318104	-0.839838347	0.14844572	-0.168727124	0.122759372	0.332498876	0.071119324	0.193371346	0.044855082	0.008574406	0.88760533	0.997132292	Bacteria.Firmicutes.Bacilli.Bacillales	SLC22A18
87162	ENSG00000110628	rs56361961	0.11766625	0.008992884	0.920964228	0.860918595	0.205472603	-0.776896279	-0.00661208	0.024340278	0.129580449	0.288464918	0.066382789	0.138374878	0.084334074	0.006272259	0.997117901	0.954858178	Bacteria.Firmicutes.Clostridia.Clostridiales.Lachnospiraceae.Eubacterium_hallii_group	SLC22A18
87163	ENSG00000110628	rs56361961	0.169005971	0.019648794	0.597429841	0.805626221	0.180428456	-0.740581569	0.027553347	-0.026955325	0.129722793	0.30958248	0.051918099	0.109096206	0.136111857	0.014560001	0.760127888	0.872809034	Bacteria.Firmicutes.Clostridia.Clostridiales.Lachnospiraceae.Roseburia	SLC22A18
87164	ENSG00000110628	rs56361961	0.020304704	0.002243351	0.027900621	0.997533001	0.296244428	-0.834094168	0.122194581	-0.000397439	0.124523286	0.262124886	0.054330327	0.128047382	0.027469076	0.001724246	0.175658835	0.999934062	Bacteria.Firmicutes.Clostridia.Clostridiales.Lachnospiraceae.Lachnospira	SLC22A18
87165	ENSG00000110628	rs56361961	0.012860576	0.009936756	0.032983142	0.273057919	0.352326209	-0.97584998	0.133118254	-0.169464942	0.137723288	0.367415892	0.061098907	0.153305414	0.031386167	0.010341863	0.979221309	0.998719086	Bacteria.Firmicutes.Bacilli.Bacillales.Family_XI.Gemella	SLC22A18
87166	ENSG00000110628	rs56361961	0.847545183	0.031086372	0.099547841	0.711784609	0.030357477	-0.929287998	-0.083858424	-0.050709237	0.157276355	0.421674788	0.050187253	0.136653076	0.496555807	0.037021822	0.763878714	0.966427489	Bacteria.Bacteroidetes.Bacteroidia.Bacteroidales.Prevotellaceae.Prevotella_9	SLC22A18
87167	ENSG00000110628	rs56361961	0.049923481	0.003731933	0.055697027	0.401879946	0.243636023	-0.799755136	-0.118058426	0.1020468	0.121950606	0.265828985	0.060595123	0.120938231	0.049261213	0.002796078	0.997604342	0.996621608	Bacteria.Proteobacteria.Deltaproteobacteria	SLC22A18
87168	ENSG00000110628	rs56361961	0.044198882	0.003363069	0.027797955	0.261016786	0.247692826	-0.800178969	-0.124521631	0.116992675	0.120706325	0.26282806	0.055327239	0.103180644	0.041492387	0.002579211	0.814537034	0.863647932	Bacteria.Bacteroidetes.Bacteroidia.Bacteroidales.Rikenellaceae	SLC22A18
87169	ENSG00000110628	rs56361961	0.310769104	0.011417694	0.524209544	0.707781598	0.149692177	-0.808296316	0.060020113	0.076852711	0.14653072	0.310451918	0.093733219	0.204131511	0.20541879	0.009973639	0.81429992	0.958212988	Bacteria.Actinobacteria	SLC22A18
87170	ENSG00000110628	rs56361961	0.200820072	0.040683444	0.392923639	0.208867997	0.56659494	-1.800125675	-0.077228151	0.219400414	0.438430647	0.861964299	0.089795153	0.172854516	0.826230278	0.298634589	0.999135888	0.976274707	Bacteria.Firmicutes.Clostridia.Clostridiales.Ruminococcaceae	SLC22A18
87171	ENSG00000110665	rs734094	0.38137152	0.08040123	0.890722272	0.578056232	0.16431922	-0.258914593	-0.008622729	0.027256938	0.186438655	0.145779286	0.06251533	0.04875678	0.282311127	0.070694811	0.786025737	0.903014886	Bacteria.Firmicutes.Clostridia.Clostridiales.Lachnospiraceae.Lachnospiraceae_UCG_010	C11orf21
87172	ENSG00000110665	rs734094	0.276041042	0.018314278	0.636965199	0.25384681	0.240050195	-0.446528349	0.039637779	-0.08029246	0.218526557	0.184497337	0.0835934	0.069743741	0.360198553	0.039848597	0.961249848	0.997513341	Bacteria.Firmicutes.Clostridia.Clostridiales.Lachnospiraceae.Eubacterium_xylanophilum_group	C11orf21
87173	ENSG00000110665	rs734094	0.236175573	0.007665586	0.979546547	0.170386072	0.168001962	-0.357727185	-0.001798649	-0.10066525	0.140510568	0.129982781	0.069887704	0.072613241	0.161323477	0.004941065	0.755243746	0.767074497	Bacteria.Firmicutes.Clostridia.Clostridiales.Peptostreptococcaceae	C11orf21
87174	ENSG00000110665	rs734094	0.061101385	0.001771799	0.186581559	0.024175073	0.409552653	-0.622132434	0.100104767	-0.151557672	0.214899085	0.190802841	0.074993159	0.06565836	0.125973157	0.005511439	0.782638792	0.858872568	Bacteria.Firmicutes.Erysipelotrichia.Erysipelotrichales.Erysipelotrichaceae.Clostridium_innocuum_group	C11orf21
87175	ENSG00000110665	rs734094	0.199805722	0.031874016	0.351062128	0.235224179	0.182881367	-0.281586507	-0.048323799	0.056560591	0.141190763	0.128388715	0.051447458	0.047208132	0.119835004	0.014749594	0.728683276	0.790010861	Bacteria.Firmicutes.Negativicutes.Selenomonadales.Veillonellaceae.Dialister	C11orf21
87176	ENSG00000110665	rs734094	0.2490466	0.027681909	0.586171642	0.487894378	0.236805811	-0.352365576	-0.044383413	0.049460006	0.203601218	0.156441501	0.081122278	0.07089682	0.29438059	0.034644469	0.840588626	0.902660525	Bacteria.Firmicutes.Negativicutes.Selenomonadales.Veillonellaceae	C11orf21
87177	ENSG00000110665	rs734094	0.472565111	0.521677437	0.856182343	0.46644827	0.140549715	-0.143574092	-0.014898375	0.064809624	0.194526493	0.222853045	0.081878321	0.088467654	0.487445464	0.297519864	0.998832683	0.968981908	Bacteria.Firmicutes.Clostridia.Clostridiales.Ruminococcaceae.Eubacterium_coprostanoligenes_group	C11orf21
87178	ENSG00000110665	rs734094	0.309851991	0.038760264	0.108246481	0.061897502	0.141488235	-0.2627057	0.167631659	-0.17614973	0.138235673	0.124536617	0.102933204	0.092720211	0.149271664	0.015988345	0.999276643	0.988728768	Bacteria.Firmicutes.Clostridia.Clostridiales.Ruminococcaceae.Ruminiclostridium_5	C11orf21
87179	ENSG00000110665	rs734094	0.49422768	0.129462211	0.759145299	0.954997756	0.132209846	-0.302892885	-0.020495186	-0.003943096	0.192311513	0.197232602	0.066565105	0.069604471	0.379429435	0.088020049	0.999858829	0.957723236	Bacteria.Proteobacteria.Betaproteobacteria.Neisseriales.Neisseriaceae.Eikenella	C11orf21
87180	ENSG00000110665	rs734094	0.30372579	0.072296271	0.712840128	0.71632085	0.229129295	-0.340449413	0.034717873	-0.031560994	0.22102194	0.186346702	0.093919299	0.086476286	0.420848137	0.097605409	0.992565229	0.909173075	Bacteria.Firmicutes.Clostridia.Clostridiales.Ruminococcaceae.Ruminococcaceae_UCG_013	C11orf21
87181	ENSG00000110665	rs734094	0.172237154	0.013818424	0.409626366	0.283343466	0.212838659	-0.339883758	-0.044508083	0.053601394	0.154202532	0.134311244	0.053629896	0.049548849	0.156993326	0.010515117	0.999492402	0.999741582	Bacteria.Proteobacteria.Gammaproteobacteria.Enterobacteriales.Enterobacteriaceae.Escherichia_Shigella	C11orf21
87182	ENSG00000110665	rs734094	0.333845842	0.060270435	0.686030722	0.412738665	0.261556934	-0.427831992	0.035245907	-0.067589904	0.268638795	0.22374796	0.08679931	0.081988784	0.399280326	0.080925412	0.997947728	0.9977362	Bacteria.Actinobacteria.Actinobacteria.Micrococcales	C11orf21
87183	ENSG00000110665	rs734094	0.103765544	0.006598968	0.114790042	0.049690047	0.252995782	-0.360066452	0.163552587	-0.163239542	0.153329862	0.128289541	0.102318614	0.081622691	0.122467965	0.006425414	0.999672451	0.998587032	Bacteria.Firmicutes.Clostridia.Clostridiales.Ruminococcaceae.Butyricicoccus	C11orf21
87184	ENSG00000110665	rs734094	0.523972316	0.304887507	0.895021182	0.33684332	0.14694115	-0.190411555	-0.008996134	0.054105507	0.229345954	0.184119556	0.067910338	0.05591869	0.391331253	0.170218391	0.88156284	0.928113233	Bacteria.Bacteroidetes.Bacteroidia.Bacteroidales.Prevotellaceae.Prevotella_9	C11orf21
87185	ENSG00000110665	rs734094	0.41707096	0.024745179	0.917696597	0.405575395	0.157269311	-0.357592644	0.011833015	-0.082981357	0.19256175	0.155561629	0.114066223	0.099123573	0.36790222	0.029968823	0.998820086	0.961415255	Bacteria.Firmicutes.Clostridia.Clostridiales.Family_XIII	C11orf21
87186	ENSG00000110665	rs734094	0.378164629	0.141126541	0.159950318	0.01358495	0.120828939	-0.188695043	-0.066274263	0.110818373	0.136169017	0.126662214	0.046622597	0.04367839	0.171536021	0.047595312	0.640887761	0.985377765	Bacteria.Proteobacteria.Betaproteobacteria.Burkholderiales.Alcaligenaceae.Sutterella	C11orf21
87187	ENSG00000110665	rs734094	0.173247671	0.016375088	0.404012588	0.210872766	0.195015393	-0.312629853	-0.049054987	0.072723729	0.141627177	0.126855656	0.058401922	0.057551004	0.108993915	0.009667631	0.911615867	0.87241616	Bacteria.Firmicutes.Clostridia.Clostridiales.Ruminococcaceae.Ruminococcaceae_UCG_002	C11orf21
87188	ENSG00000110665	rs734094	0.376160182	0.144229561	0.633352521	0.221181662	0.126658817	-0.205085885	-0.028006589	0.074171352	0.142136991	0.138756335	0.058435483	0.060045347	0.176211788	0.048878862	0.898543678	0.797439272	Bacteria.Fusobacteria.Fusobacteriia.Fusobacteriales.Fusobacteriaceae.Fusobacterium	C11orf21
87189	ENSG00000110665	rs734094	0.183594318	0.075901321	0.397068887	0.418757411	0.381998639	-0.47911043	-0.053715755	0.046577107	0.284207706	0.265616035	0.063009942	0.057237387	0.357264374	0.127364429	0.942192887	0.887713366	Bacteria.Firmicutes.Clostridia.Clostridiales.Ruminococcaceae.Faecalibacterium	C11orf21
87190	ENSG00000110665	rs734094	0.302724088	0.297679075	0.969331847	0.438330167	0.171711675	-0.183039011	0.002390019	0.052602066	0.165290341	0.174349312	0.061926139	0.067454554	0.286471409	0.174842961	0.901286235	0.991307536	Bacteria.Firmicutes.Clostridia.Clostridiales.Ruminococcaceae.Ruminococcus_2	C11orf21
87191	ENSG00000110665	rs734094	0.215738829	0.027359501	0.874576003	0.873526358	0.177999952	-0.287275593	-0.010075266	-0.010360134	0.142386615	0.127268051	0.063577473	0.064827838	0.119244481	0.015834997	0.940306458	0.995634428	Bacteria.Proteobacteria.Gammaproteobacteria.Pasteurellales.Pasteurellaceae.Haemophilus	C11orf21
87192	ENSG00000110665	rs734094	0.370523291	0.074320941	0.583505497	0.669381316	0.129167185	-0.246111106	-0.042186352	-0.030510597	0.143241859	0.135686333	0.076559744	0.071129332	0.161577684	0.030542493	0.987817466	0.997201293	Bacteria.Firmicutes.Clostridia.Clostridiales.Lachnospiraceae.Coprococcus_1	C11orf21
87193	ENSG00000110665	rs734094	0.295919295	0.101859352	0.803450239	0.374569939	0.149551197	-0.228301109	-0.016373375	0.055960852	0.141928929	0.137583114	0.065518835	0.062589402	0.149548703	0.039216822	0.99935717	0.960853802	Bacteria.Firmicutes.Erysipelotrichia.Erysipelotrichales.Erysipelotrichaceae.Erysipelotrichaceae_UCG_003	C11orf21
87194	ENSG00000110665	rs734094	0.858774997	0.711589382	0.210669709	0.025164881	0.033136811	-0.058085439	0.122458506	-0.181999487	0.185493558	0.156419698	0.096865722	0.079413042	0.465535358	0.368942366	0.790364973	0.64289603	Bacteria.Firmicutes.Erysipelotrichia.Erysipelotrichales	C11orf21
87195	ENSG00000110665	rs734094	0.406976363	0.149710872	0.398195192	0.069875966	0.134030554	-0.19597698	-0.059497326	0.113161573	0.160584448	0.1344335	0.069959562	0.061397712	0.249159935	0.07727016	0.879996233	0.831134485	Bacteria.Firmicutes.Clostridia.Clostridiales.Ruminococcaceae.Ruminococcaceae_UCG_003	C11orf21
87196	ENSG00000110665	rs734094	0.047252087	0.015574598	0.110585431	0.144067826	0.543578653	-0.621650489	0.147791385	-0.135495806	0.268777068	0.250252885	0.091362913	0.091635736	0.123617476	0.029855219	0.997329664	0.92426646	Bacteria.Firmicutes.Negativicutes.Selenomonadales.Veillonellaceae.Megasphaera	C11orf21
87197	ENSG00000110665	rs734094	0.430380548	0.185724017	0.572458606	0.183750091	0.135972193	-0.193198242	-0.03934781	0.080908799	0.17136006	0.144448332	0.069358723	0.060217989	0.373830029	0.105216319	0.996596763	0.999791394	Bacteria.Firmicutes.Clostridia.Clostridiales.Ruminococcaceae.Ruminococcaceae_UCG_005	C11orf21
87198	ENSG00000110665	rs734094	0.934463172	0.139004081	0.178338913	0.965037485	-0.016745168	-0.300216885	-0.098477417	-0.003172906	0.202849181	0.200427256	0.072377817	0.072107771	0.547689307	0.098274314	0.691387016	0.996502544	Bacteria.Firmicutes.Clostridia.Clostridiales.Family_XI	C11orf21
87199	ENSG00000110665	rs734094	0.660929072	0.482118126	0.70957319	0.321132821	0.100984693	-0.140923338	-0.027878726	0.066170358	0.229172554	0.199337054	0.074529034	0.066186073	0.473699231	0.284082308	0.998896274	0.99087052	Bacteria.Proteobacteria.Deltaproteobacteria.Desulfovibrionales.Desulfovibrionaceae.Desulfovibrio	C11orf21
87200	ENSG00000110665	rs734094	0.042797842	0.005331835	0.108782505	0.089111369	0.429707482	-0.519068174	0.137152659	-0.132619795	0.207968644	0.180032127	0.084348219	0.076839691	0.069905755	0.006238115	0.838124876	0.808259138	Bacteria.Proteobacteria.Gammaproteobacteria.Pseudomonadales.Pseudomonadaceae.Pseudomonas	C11orf21
87201	ENSG00000110665	rs734094	0.073249988	0.000721791	0.188238106	0.004205741	0.282079335	-0.472100608	0.085953414	-0.150073909	0.154925785	0.132983365	0.064637255	0.050582659	0.091816215	0.001188341	0.859659891	0.82509193	Bacteria.Firmicutes.Erysipelotrichia.Erysipelotrichales.Erysipelotrichaceae.Erysipelatoclostridium	C11orf21
87202	ENSG00000110665	rs734094	0.438270527	0.098305739	0.126787177	0.080853981	0.110848413	-0.219367027	-0.096012053	0.096864866	0.142128488	0.130793314	0.062074799	0.054622292	0.181360035	0.039778098	0.968802863	0.921390035	Bacteria.Bacteroidetes.Bacteroidia.Bacteroidales.Prevotellaceae	C11orf21
87203	ENSG00000110665	rs734094	0.60682044	0.191844832	0.492317369	0.544928867	0.092506292	-0.223255722	0.046428629	-0.038585889	0.178883878	0.169279765	0.067235897	0.063403945	0.365271113	0.087943838	0.68783875	0.940799143	Bacteria.Firmicutes.Clostridia.Clostridiales.Lachnospiraceae.Lachnoclostridium	C11orf21
87204	ENSG00000110665	rs734094	0.175597669	0.014814326	0.253138563	0.063641337	0.634656381	-0.995322481	-0.137108011	0.205257566	0.463467208	0.397556746	0.118915586	0.108780407	0.675414025	0.160987315	0.999330493	0.996754281	Bacteria.Proteobacteria	C11orf21
87205	ENSG00000110665	rs734094	0.17572645	0.001265167	0.412225397	0.021243234	0.241657514	-0.629071935	0.061238756	-0.212450556	0.17652735	0.186621871	0.074202673	0.089989614	0.26064812	0.004898774	0.819175338	0.91461891	Bacteria.Firmicutes.Clostridia.Clostridiales.Lachnospiraceae.Lachnospiraceae_ND3007_group	C11orf21
87206	ENSG00000110665	rs734094	0.482100642	0.609697719	0.166117873	0.114790777	-0.212783842	0.158997365	0.116304837	-0.128973439	0.300972185	0.309942672	0.083044932	0.080686041	0.747018099	0.455696986	0.998803525	0.997226571	Bacteria.Firmicutes.Clostridia.Clostridiales.Lachnospiraceae.Eubacterium_rectale_group	C11orf21
87207	ENSG00000110665	rs734094	0.742088289	0.72254003	0.501535816	0.177297583	0.0672907	-0.072117397	-0.054917543	0.115766017	0.203605296	0.202231357	0.081257445	0.084877469	0.599973364	0.397187939	0.948905015	0.966332496	Bacteria.Firmicutes.Clostridia.Clostridiales.Ruminococcaceae.Ruminococcaceae_NK4A214_group	C11orf21
87208	ENSG00000110665	rs734094	0.139603574	0.005110008	0.365296756	0.049249944	0.259290004	-0.431243126	0.070007099	-0.156188563	0.173371207	0.148791769	0.076787617	0.077941652	0.135203246	0.00562889	0.991744893	0.856262504	Bacteria.Firmicutes.Bacilli.Lactobacillales.Carnobacteriaceae	C11orf21
87209	ENSG00000110665	rs734094	0.547783496	0.14701529	0.350542569	0.741137612	0.097651737	-0.284257401	-0.063010231	0.023849085	0.161609265	0.193678879	0.067010423	0.07188649	0.40313167	0.111288979	0.638216799	0.998431627	Bacteria.Firmicutes.Clostridia.Clostridiales.Ruminococcaceae.Ruminococcus_1	C11orf21
87210	ENSG00000110665	rs734094	0.41195826	0.049393289	0.865628718	0.605444671	0.187045532	-0.352765076	0.020335446	-0.049163994	0.226511924	0.176152289	0.11970169	0.0947076	0.441244711	0.066982005	0.99792254	0.986607256	Bacteria.Firmicutes.Clostridia.Clostridiales.Family_XIII.Family_XIII_AD3011_group	C11orf21
87211	ENSG00000110665	rs734094	0.169934098	0.014900052	0.403711332	0.265219703	0.202290169	-0.324363482	0.047644876	-0.054633742	0.145762166	0.129675152	0.056686594	0.048613998	0.112858249	0.009476085	0.901109924	0.829942093	Bacteria.Proteobacteria.Betaproteobacteria.Burkholderiales.Alcaligenaceae.Parasutterella	C11orf21
87212	ENSG00000110665	rs734094	0.117954745	0.023289105	0.308143844	0.264887342	0.321551261	-0.460533104	0.090020296	-0.0980038	0.202947359	0.198203833	0.087638422	0.087144168	0.246475214	0.040184537	0.99991226	0.982046009	Bacteria.Actinobacteria.Coriobacteriia.Coriobacteriales.Coriobacteriaceae.Collinsella	C11orf21
87213	ENSG00000110665	rs734094	0.287980876	0.01799693	0.933560462	0.33364526	0.174761738	-0.344068455	-0.005318696	0.05318714	0.163125269	0.141756387	0.063552673	0.054604397	0.19689097	0.015017734	0.849563172	0.935568656	Bacteria.Proteobacteria.Betaproteobacteria.Burkholderiales.Alcaligenaceae	C11orf21
87214	ENSG00000110665	rs734094	0.272107803	0.068330929	0.56728635	0.397773354	0.322716178	-0.472282911	0.050569897	-0.068854462	0.291359939	0.254788055	0.087949923	0.08088934	0.370260685	0.088904161	0.997594253	0.968019235	Bacteria.Firmicutes.Erysipelotrichia.Erysipelotrichales.Erysipelotrichaceae.Faecalitalea	C11orf21
87215	ENSG00000110665	rs734094	0.858735719	0.71142091	0.209722512	0.024917744	0.033091542	-0.058070261	0.122736462	-0.182312931	0.185188086	0.156283154	0.096881674	0.079409226	0.46404895	0.363946021	0.781657893	0.643655447	Bacteria.Firmicutes.Erysipelotrichia.Erysipelotrichales.Erysipelotrichaceae	C11orf21
87216	ENSG00000110665	rs734094	0.226156909	0.012226237	0.553149275	0.250936364	0.1933654	-0.35387937	-0.032993432	0.059888124	0.158249296	0.137291616	0.055344708	0.05169868	0.21177535	0.013226582	0.997282517	0.999171204	Bacteria.Proteobacteria.Gammaproteobacteria.Enterobacteriales.Enterobacteriaceae	C11orf21
87217	ENSG00000110665	rs734094	0.321441374	0.057726798	0.183699749	0.074129384	0.138690093	-0.244364367	-0.081863988	0.105205418	0.138812188	0.126485943	0.060921815	0.057962678	0.142301523	0.026256978	0.998277807	0.999325446	Bacteria.Bacteroidetes.Bacteroidia.Bacteroidales.Porphyromonadaceae.Parabacteroides	C11orf21
87218	ENSG00000110665	rs734094	0.205883101	0.039216604	0.018479511	0.003824404	0.169109941	-0.253561501	-0.150872463	0.181170586	0.132350043	0.120491913	0.06242983	0.060389462	0.127364741	0.018440484	0.995339941	0.914732956	Bacteria.Proteobacteria.Deltaproteobacteria.Desulfovibrionales.Desulfovibrionaceae.Bilophila	C11orf21
87219	ENSG00000110665	rs734094	0.244441565	0.044208496	0.535102709	0.40029849	0.271064655	-0.432279473	-0.046078255	0.062745052	0.230772623	0.210669434	0.073896189	0.07411008	0.397750007	0.063619938	0.996566686	0.997858307	Bacteria.Proteobacteria.Gammaproteobacteria	C11orf21
87220	ENSG00000110665	rs734094	0.077632889	0.010480236	0.003956002	0.000423631	0.235918767	-0.308075895	-0.196984808	0.220167508	0.131581009	0.116873137	0.065919366	0.059253613	0.064201687	0.00585435	0.998525812	0.325473906	Bacteria.Proteobacteria.Deltaproteobacteria.Desulfovibrionales.Desulfovibrionaceae	C11orf21
87221	ENSG00000110665	rs734094	0.2413347	0.028254158	0.96997986	0.814461098	0.171096356	-0.301695332	0.002830483	-0.018073075	0.14469651	0.134453804	0.074922575	0.076701277	0.147797911	0.014946762	0.962982756	0.998755611	Bacteria.Actinobacteria.Actinobacteria.Bifidobacteriales.Bifidobacteriaceae	C11orf21
87222	ENSG00000110665	rs734094	0.360538767	0.036008244	0.876526917	0.394895567	0.199478081	-0.410467824	-0.013700336	0.065756413	0.216626079	0.191695419	0.08783013	0.076777911	0.32795512	0.049856538	0.99759175	0.986746924	Bacteria.Firmicutes.Clostridia.Clostridiales.Lachnospiraceae.Lachnospiraceae_UCG_008	C11orf21
87223	ENSG00000110665	rs734094	0.985914109	0.501034453	0.252684244	0.191172893	0.003614538	-0.120981737	0.075206212	-0.078234985	0.203945981	0.178797452	0.065164285	0.05922944	0.643346509	0.265399638	0.9994853	0.999502343	Bacteria.Firmicutes.Clostridia.Clostridiales.Lachnospiraceae.Ruminococcus_gnavus_group	C11orf21
87224	ENSG00000110665	rs734094	0.068276702	0.012783207	0.168918662	0.192034447	0.363448952	-0.472734353	-0.130468472	0.116118577	0.196034606	0.184623486	0.093783522	0.088082962	0.064973187	0.008873623	0.999694213	0.857951124	Bacteria.Firmicutes.Clostridia.Clostridiales.Lachnospiraceaencultured	C11orf21
87225	ENSG00000110665	rs734094	0.814658785	0.594596825	0.447583998	0.212753802	0.046612605	-0.102683499	0.073063242	-0.108589752	0.198036697	0.191995126	0.095622416	0.086292928	0.417068715	0.258791006	0.90035052	0.863828446	Bacteria.Firmicutes.Clostridia.Clostridiales.Lachnospiraceae.Blautia	C11orf21
87226	ENSG00000110665	rs734094	0.431989229	0.117341123	0.241980963	0.029676523	-0.370602597	0.788519051	0.108143426	-0.207320256	0.468696378	0.496827341	0.09158409	0.093247988	0.954184916	0.596821407	0.999826541	0.999832315	Bacteria.Firmicutes.Clostridia.Clostridiales.Lachnospiraceae	C11orf21
87227	ENSG00000110665	rs734094	0.069859275	0.005870697	0.195071011	0.08967564	0.324825891	-0.439656226	0.104436347	-0.126846334	0.176228957	0.15433036	0.079770227	0.07362708	0.060799596	0.003811885	0.959085903	0.921179781	Bacteria.Proteobacteria.Gammaproteobacteria.Pseudomonadales	C11orf21
87228	ENSG00000110665	rs734094	0.151487236	0.011085783	0.420602878	0.167858164	0.274854256	-0.436428319	0.051031865	-0.081804761	0.189376153	0.166907729	0.062962401	0.058654516	0.173119708	0.012331826	0.975699737	0.99999132	Bacteria.Firmicutes.Clostridia.Clostridiales.Clostridiaceae_1	C11orf21
87229	ENSG00000110665	rs734094	0.610297433	0.110748191	0.250715902	0.348071514	0.081702048	-0.230754279	-0.089079784	0.06629258	0.159534542	0.142716022	0.076862372	0.070138131	0.347938239	0.054269635	0.749050241	0.981481548	Bacteria.Firmicutes.Clostridia.Clostridiales.Lachnospiraceae.Eubacterium_eligens_group	C11orf21
87230	ENSG00000110665	rs734094	0.716814167	0.744563186	0.990702194	0.796434734	0.173735485	-0.163247554	-0.001013471	-0.023424505	0.476898213	0.498912994	0.086634475	0.09043348	0.960925569	0.682982347	0.997187614	0.944113062	Bacteria.Bacteroidetes.Bacteroidia.Bacteroidales	C11orf21
87231	ENSG00000110665	rs734094	0.695148259	0.433029828	0.369982752	0.067264394	0.069482025	-0.121440682	0.063467231	-0.111856531	0.176519596	0.153933796	0.070302973	0.060104848	0.438394483	0.193011941	0.485719167	0.801268339	Bacteria.Firmicutes.Clostridia.Clostridiales.Lachnospiraceae.Anaerostipes	C11orf21
87232	ENSG00000110665	rs734094	0.716762817	0.744643904	0.990653675	0.796364286	0.173770554	-0.163197411	-0.001018762	-0.023433154	0.476904013	0.49892324	0.086634631	0.090434853	0.961518622	0.681223495	0.997675757	0.946724195	Bacteria.Bacteroidetes	C11orf21
87233	ENSG00000110665	rs734094	0.812093264	0.97871078	0.284087609	0.014425868	0.043863999	0.004430375	-0.088403143	0.178460504	0.1837661	0.165385625	0.081846926	0.070988999	0.530118837	0.451817698	0.772479461	0.583807828	Bacteria.Firmicutes.Clostridia.Clostridiales.Ruminococcaceae.Ruminiclostridium_9	C11orf21
87234	ENSG00000110665	rs734094	0.351675889	0.245205958	0.546944801	0.045050108	0.148324685	-0.159540393	-0.042849447	0.122220674	0.158115131	0.136048258	0.070765196	0.059806577	0.294892925	0.125215354	0.569517851	0.696065289	Bacteria.Firmicutes.Clostridia.Clostridiales.Christensenellaceae.Christensenellaceae_R_7_group	C11orf21
87235	ENSG00000110665	rs734094	0.785061919	0.890966209	0.907276391	0.568782984	0.118042553	-0.058207958	0.00947023	-0.045556646	0.431035169	0.422961616	0.080990875	0.07953875	0.93385767	0.72143069	0.999973618	0.989705988	Bacteria.Bacteroidetes.Bacteroidia.Bacteroidales.Bacteroidaceae.Bacteroides	C11orf21
87236	ENSG00000110665	rs734094	0.079006181	0.010485778	0.00417676	0.000421506	0.235122488	-0.30800471	-0.196439535	0.220234029	0.131756834	0.116854953	0.066156354	0.059246907	0.065326011	0.006241368	0.997604342	0.389983157	Bacteria.Proteobacteria.Deltaproteobacteria	C11orf21
87237	ENSG00000110665	rs734094	0.106003296	0.006975145	0.277763208	0.101733168	0.322636351	-0.475703129	0.070830395	-0.098749276	0.196825508	0.170713401	0.064713235	0.059487759	0.152969488	0.010559001	0.99714486	0.996602117	Bacteria.Firmicutes.Clostridia.Clostridiales.Clostridiaceae_1.Clostridium_sensu_stricto_1	C11orf21
87238	ENSG00000110665	rs734094	0.207881865	0.012954752	0.599109438	0.202461609	0.181345907	-0.327742258	-0.031103206	0.068731633	0.142560136	0.128253852	0.058877228	0.053380929	0.134809256	0.007142073	0.991923473	0.97562022	Bacteria.Bacteroidetes.Bacteroidia.Bacteroidales.Porphyromonadaceae	C11orf21
87239	ENSG00000110665	rs734094	0.22502021	0.040130622	0.68334633	0.742218679	0.207668325	-0.317010079	-0.040581847	0.031631503	0.16953414	0.151363357	0.099043719	0.095759475	0.231793831	0.030739067	0.976314705	0.989769364	Bacteria.Firmicutes.Bacilli.Lactobacillales.Streptococcaceae.Streptococcus	C11orf21
87240	ENSG00000110665	rs734094	0.354081518	0.138488277	0.984700322	0.568644111	0.184185999	-0.242242595	0.001290737	0.034178298	0.197333657	0.1615084	0.067049884	0.059651455	0.376200368	0.098005041	0.999985325	0.999758873	Bacteria.Firmicutes.Clostridia.Clostridiales.Ruminococcaceae.Ruminococcaceae_UCG_014	C11orf21
87241	ENSG00000110665	rs734094	0.357764043	0.045724502	0.651480614	0.29311842	0.265855342	-0.521677941	-0.04877867	0.10908415	0.287036273	0.256098841	0.107488119	0.102920498	0.534891957	0.115728106	0.909309097	0.857776257	Bacteria.Firmicutes.Negativicutes.Selenomonadales	C11orf21
87242	ENSG00000110665	rs734094	0.288701858	0.017815565	0.728508811	0.250411285	0.209089995	-0.39333112	-0.025778947	0.072471355	0.195462417	0.161785025	0.073947822	0.062491208	0.256240455	0.018568808	0.814491332	0.943683128	Bacteria.Proteobacteria.Betaproteobacteria	C11orf21
87243	ENSG00000110665	rs734094	0.232365945	0.024380031	0.899038062	0.682013919	0.174706439	-0.310315102	0.009425278	-0.030251964	0.144919878	0.134637554	0.073997195	0.073505113	0.149978781	0.012265511	0.911908089	0.993111591	Bacteria.Actinobacteria.Actinobacteria.Bifidobacteriales.Bifidobacteriaceae.Bifidobacterium	C11orf21
87244	ENSG00000110665	rs734094	0.339910633	0.149952557	0.993786429	0.70479267	0.173780622	-0.245357171	0.000770845	-0.036943083	0.18075662	0.168408117	0.098603186	0.09708319	0.313652949	0.086753888	0.997923384	0.975114706	Bacteria.Firmicutes.Bacilli.Lactobacillales	C11orf21
87245	ENSG00000110665	rs734094	0.124061409	0.045333711	0.27774939	0.634332602	0.241435117	-0.311838201	0.057432651	-0.024384963	0.154953098	0.152800345	0.052471044	0.051026434	0.134911476	0.035260078	0.973414458	0.998439902	Bacteria.Verrucomicrobia.Verrucomicrobiae.Verrucomicrobiales.Verrucomicrobiaceae.Akkermansia	C11orf21
87246	ENSG00000110665	rs734094	0.396668723	0.048529806	0.528424339	0.961112072	0.133507783	-0.290288444	0.049752828	0.00368639	0.156474597	0.144385576	0.078497135	0.075314784	0.197178855	0.026117841	0.92078388	0.964500043	Bacteria.Firmicutes.Clostridia.Clostridiales.Lachnospiraceae.Fusicatenibacter	C11orf21
87247	ENSG00000110665	rs734094	0.019429004	0.000912013	0.016047943	0.00699023	0.375776772	-0.478772216	0.135508772	-0.124572603	0.156789597	0.137736286	0.054809227	0.044717404	0.03311146	0.001393242	0.955858825	0.913985509	Bacteria.Firmicutes.Clostridia.Clostridiales.Lachnospiraceae.Tyzzerella	C11orf21
87248	ENSG00000110665	rs734094	0.272901071	0.026840124	0.728145856	0.797631813	0.160854931	-0.288821596	0.026202467	-0.019751935	0.145468396	0.127503807	0.075058125	0.076716444	0.185507082	0.013705497	0.980594893	0.988536939	Bacteria.Firmicutes.Negativicutes.Selenomonadales.Veillonellaceae.Veillonella	C11orf21
87249	ENSG00000110665	rs734094	0.302631357	0.169046093	0.998948325	0.418973341	0.178820833	-0.213586373	9.38E-05	0.05149222	0.17210036	0.153577037	0.070853814	0.063306966	0.257009924	0.106341222	0.856867798	0.914506398	Bacteria.Bacteroidetes.Bacteroidia.Bacteroidales.Porphyromonadaceae.Odoribacter	C11orf21
87250	ENSG00000110665	rs734094	0.14088552	0.019291129	0.210807636	0.594704474	0.213447849	-0.309223503	-0.103147287	0.055799268	0.143189304	0.128867793	0.081615349	0.104362672	0.093613749	0.011050378	0.66144256	0.9138367	Bacteria.Actinobacteria.Actinobacteria	C11orf21
87251	ENSG00000110665	rs734094	0.189057046	0.06594529	0.488586697	0.753191862	0.285451927	-0.34062046	0.054508923	-0.022702601	0.215064211	0.182120287	0.078258958	0.071896932	0.289106296	0.07671174	0.981084248	0.998600531	Bacteria.Firmicutes.Clostridia.Clostridiales.Ruminococcaceae.Ruminiclostridium_6	C11orf21
87252	ENSG00000110665	rs734094	0.631764543	0.085295144	0.64703975	0.937865308	0.097682072	-0.30084646	-0.033294358	-0.004691144	0.202862144	0.172170502	0.0723765	0.059946598	0.458670834	0.099873019	0.999878354	0.998275086	Bacteria.Bacteroidetes.Bacteroidia.Bacteroidales.Porphyromonadaceae.Barnesiella	C11orf21
87253	ENSG00000110665	rs734094	0.230966748	0.057099476	0.725057476	0.894720503	0.205632966	-0.300604644	-0.035029026	0.01303833	0.170057308	0.155194509	0.099167164	0.098141435	0.247602196	0.039484625	0.988415778	0.997915923	Bacteria.Firmicutes.Bacilli.Lactobacillales.Streptococcaceae	C11orf21
87254	ENSG00000110665	rs734094	0.07575256	0.006191428	0.114054949	0.061823306	0.269278576	-0.374334718	-0.111005422	0.11657712	0.149208818	0.132288507	0.069301584	0.06134494	0.058835941	0.004188977	0.900569336	0.709446644	Bacteria.Bacteroidetes.Bacteroidia.Bacteroidales.Rikenellaceae.Alistipes	C11orf21
87255	ENSG00000110665	rs734094	0.360580758	0.024682561	0.999623956	0.380255	0.166673228	-0.356789139	-3.28E-05	0.053338113	0.181017106	0.155141889	0.069297251	0.060375546	0.261190824	0.021157338	0.821880556	0.994680072	Bacteria.Proteobacteria.Betaproteobacteria.Burkholderiales	C11orf21
87256	ENSG00000110665	rs734094	0.254083869	0.008895751	0.652186793	0.098742918	0.195608121	-0.391094122	0.031309683	-0.115607036	0.169995083	0.144997894	0.069143892	0.069019891	0.185971756	0.009601323	0.981744939	0.998719086	Bacteria.Firmicutes.Bacilli.Bacillales.Family_XI.Gemella	C11orf21
87257	ENSG00000110665	rs734094	0.064445576	0.001166754	0.149898505	0.01855968	0.308596835	-0.525087393	0.164612789	-0.261758633	0.164055691	0.154572474	0.112971604	0.108390878	0.102045616	0.002288701	0.999005033	0.870684181	Bacteria.Actinobacteria.Coriobacteriia.Coriobacteriales	C11orf21
87258	ENSG00000110665	rs734094	0.292183378	0.016501154	0.832815822	0.194579214	0.149099937	-0.306677341	0.013814372	-0.080848489	0.140400636	0.124592651	0.065180103	0.061684542	0.15804718	0.007992737	0.650934488	0.887644769	Bacteria.Firmicutes.Clostridia.Clostridiales.Lachnospiraceae.Lachnospira	C11orf21
87259	ENSG00000110665	rs734094	0.116398806	0.007720655	0.155912868	0.052663548	0.223363671	-0.348210532	0.161434602	-0.181852264	0.14036732	0.126645559	0.11245143	0.092135401	0.08509364	0.005639553	0.999670759	0.975906693	Bacteria.Firmicutes.Clostridia.Clostridiales.Ruminococcaceae.Flavonifractor	C11orf21
87260	ENSG00000110665	rs734094	0.367343618	0.135845444	0.703888327	0.24519558	0.128809518	-0.20837223	-0.022514192	0.070442817	0.14189383	0.137979015	0.058975509	0.06006886	0.170257198	0.047594721	0.892356284	0.828918736	Bacteria.Fusobacteria.Fusobacteriia.Fusobacteriales	C11orf21
87261	ENSG00000110665	rs734094	0.166916107	0.018902953	0.450972051	0.550937044	0.216523137	-0.314956264	0.045719789	-0.032249553	0.154899353	0.130814681	0.060287115	0.05379591	0.137098771	0.012513186	0.895513947	0.98267644	Bacteria.Firmicutes.Negativicutes.Selenomonadales.Acidaminococcaceae	C11orf21
87262	ENSG00000110665	rs734094	0.145112326	0.005485677	0.382236656	0.050270204	0.258535494	-0.430589239	0.065318008	-0.152604985	0.17531031	0.149871242	0.074246243	0.076504567	0.133485977	0.006185367	0.945687051	0.823043084	Bacteria.Firmicutes.Bacilli.Lactobacillales.Carnobacteriaceae.Granulicatella	C11orf21
87263	ENSG00000110665	rs734094	0.551052088	0.385582156	0.484142899	0.013656536	0.080634435	-0.113726273	0.052092211	-0.168841351	0.134546342	0.130189411	0.074027866	0.066601006	0.211034869	0.111716326	0.720625934	0.815630994	Bacteria.Firmicutes.Clostridia.Clostridiales.Lachnospiraceae.Dorea	C11orf21
87264	ENSG00000110665	rs734094	0.170633953	0.010417963	0.966766107	0.106120706	0.189563798	-0.326529995	0.00228996	0.086288294	0.136819231	0.12376867	0.054750472	0.052658551	0.111051254	0.005428183	0.848353792	0.855435874	Bacteria.Firmicutes.Clostridia.Clostridiales.Lachnospiraceae.Lachnospiraceae_NK4A136_group	C11orf21
87265	ENSG00000110665	rs734094	0.161534777	0.061050156	0.427502149	0.826447181	0.216092731	-0.288591715	0.042765032	-0.011384184	0.152602333	0.151398059	0.053558321	0.051711901	0.160201304	0.043074876	0.959597159	0.99789802	Bacteria.Verrucomicrobia	C11orf21
87266	ENSG00000110665	rs734094	0.319564465	0.030424561	0.67669079	0.973417513	0.148737813	-0.296129315	-0.03905308	-0.002614097	0.148288071	0.133821615	0.093233975	0.078147245	0.182764266	0.015949806	0.998043854	0.987105914	Bacteria.Firmicutes.Clostridia.Clostridiales.Ruminococcaceaencultured	C11orf21
87267	ENSG00000110665	rs734094	0.30583803	0.017234742	0.811166774	0.439984008	0.158307886	-0.352586908	-0.01579073	-0.050208929	0.15338033	0.144248339	0.065823575	0.064619896	0.207273269	0.008554138	0.674719983	0.924091884	Bacteria.Firmicutes.Clostridia.Clostridiales.Peptostreptococcaceae.Intestinibacter	C11orf21
87268	ENSG00000110665	rs734094	0.849166779	0.412898523	0.6224259	0.186910451	-0.10747066	0.484163568	0.047528186	-0.130226808	0.562846758	0.58750839	0.096059827	0.097632818	0.997454612	0.843690006	0.997650199	0.999159905	Bacteria.Firmicutes.Clostridia.Clostridiales	C11orf21
87269	ENSG00000110665	rs734094	0.266088349	0.015745631	0.979057946	0.22773765	0.167055765	-0.326602452	0.002182219	-0.098860654	0.148921936	0.131704163	0.082812858	0.081185948	0.151845033	0.009360708	0.919818133	0.997132292	Bacteria.Firmicutes.Bacilli.Bacillales	C11orf21
87270	ENSG00000110665	rs734094	0.666619283	0.399874295	0.204794659	0.012738817	-0.108140543	0.188983433	-0.118948149	0.211143393	0.249883799	0.223012102	0.092865942	0.082417832	0.655587436	0.383951104	0.734957109	0.756091382	Bacteria.Firmicutes.Clostridia.Clostridiales.Ruminococcaceae.Anaerotruncus	C11orf21
87271	ENSG00000110665	rs734094	0.2375362	0.045460822	0.574772596	0.405401475	0.283450597	-0.422897487	0.038963926	-0.050528653	0.237763957	0.207345265	0.069099017	0.060335432	0.248027074	0.040997151	0.874143027	0.998607976	Bacteria.Firmicutes.Clostridia.Clostridiales.Lachnospiraceae.Tyzzerella_4	C11orf21
87272	ENSG00000110665	rs734094	0.354210469	0.321762137	0.940631497	0.5772476	0.185130424	-0.197094999	-0.007507692	-0.057836824	0.198399003	0.197400315	0.100417504	0.103237422	0.360551796	0.184302923	0.97272293	0.933837527	Bacteria.Firmicutes.Bacilli	C11orf21
87273	ENSG00000110665	rs734094	0.075667546	0.006160379	0.114258955	0.060964091	0.26939591	-0.374572805	-0.110890802	0.116935364	0.149229413	0.132288026	0.069269821	0.061324463	0.058415719	0.004091505	0.901826365	0.719901026	Bacteria.Bacteroidetes.Bacteroidia.Bacteroidales.Rikenellaceae	C11orf21
87274	ENSG00000110665	rs734094	0.099088873	0.002074084	0.275628882	0.033933786	0.284269563	-0.50756875	0.117962038	-0.228251824	0.169892844	0.15820535	0.107292214	0.10534822	0.130758217	0.003603889	0.999739884	0.859864217	Bacteria.Actinobacteria.Coriobacteriia.Coriobacteriales.Coriobacteriaceae	C11orf21
87275	ENSG00000110665	rs734094	0.855784805	0.572992102	0.926634614	0.301919787	0.111443507	0.350535156	0.009396019	-0.10527409	0.61076259	0.618752814	0.101647067	0.101167422	0.999435429	0.981350652	0.999968393	0.999515331	Bacteria.Firmicutes	C11orf21
87276	ENSG00000110665	rs734094	0.075693184	0.100803992	0.164134743	0.676814699	0.414952036	-0.378902082	0.103807287	-0.032055581	0.22987954	0.227621908	0.073769162	0.076559532	0.164656444	0.094776246	0.981446852	0.946234759	Bacteria.Proteobacteria.Gammaproteobacteria.Enterobacteriales.Enterobacteriaceae.Citrobacter	C11orf21
87277	ENSG00000110665	rs734094	0.079388792	0.014256733	0.191969691	0.606724925	0.288300271	-0.339077207	0.080362481	-0.026810735	0.161767441	0.134635161	0.060950802	0.051831419	0.085297142	0.012598014	0.587775217	0.990268195	Bacteria.Firmicutes.Negativicutes.Selenomonadales.Acidaminococcaceae.Phascolarctobacterium	C11orf21
87278	ENSG00000110665	rs734094	0.592735621	0.200231972	0.251079641	0.153014446	0.083071425	-0.186465698	0.069936769	-0.081225696	0.15454222	0.14409621	0.060391657	0.056177193	0.301584765	0.085068219	0.654039188	0.786017649	Bacteria.Firmicutes.Clostridia.Clostridiales.Lachnospiraceae.Roseburia	C11orf21
87279	ENSG00000110665	rs734094	0.112804063	0.012310135	0.250793084	0.1055011	0.430101794	-0.625341553	0.120373203	-0.172854574	0.267568638	0.242854585	0.103880949	0.105295785	0.256773843	0.033984158	0.998891856	0.999590371	Bacteria.Firmicutes.Bacilli.Bacillales.Staphylococcaceae.Staphylococcus	C11orf21
87280	ENSG00000110665	rs734094	0.430333022	0.036043942	0.826521696	0.496218507	0.147977724	-0.356028885	0.015715473	0.043931495	0.186470814	0.166304573	0.071417669	0.064199192	0.336773967	0.032675318	0.959667475	0.997216401	Bacteria.Firmicutes.Clostridia.Clostridiales.Ruminococcaceae.Subdoligranulum	C11orf21
87281	ENSG00000110665	rs734094	0.215929914	0.030288418	0.88247314	0.837727099	0.177954679	-0.283770521	-0.009424649	-0.013574966	0.142410365	0.128127446	0.06350113	0.066018325	0.113449552	0.017186328	0.954560463	0.992937443	Bacteria.Proteobacteria.Gammaproteobacteria.Pasteurellales.Pasteurellaceae	C11orf21
87282	ENSG00000110665	rs734094	0.348022648	0.243264959	0.549667229	0.045283227	0.149101141	-0.160019637	-0.04249088	0.121995054	0.157734216	0.135890628	0.070653606	0.059762982	0.291742289	0.122386275	0.569126279	0.6935434	Bacteria.Firmicutes.Clostridia.Clostridiales.Christensenellaceae	C11orf21
87283	ENSG00000110665	rs734094	0.71551043	0.554028374	0.997869112	0.922141752	0.16946473	-0.249758933	-0.000253871	-0.008209498	0.462944846	0.419889417	0.094693718	0.083670946	0.917100185	0.68778275	0.999424297	0.99931625	Bacteria.Firmicutes.Clostridia.Clostridiales.Ruminococcaceae	C11orf21
87284	ENSG00000110665	rs734094	0.114789835	0.031667187	0.334481883	0.882829899	0.261469468	-0.31728518	-0.094003383	0.016019425	0.163575389	0.144484094	0.096676647	0.108266321	0.114997704	0.021000596	0.748344189	0.976083903	Bacteria.Actinobacteria	C11orf21
87285	ENSG00000110665	rs734094	0.346398695	0.072049414	0.592476207	0.454933398	0.140981983	-0.25012733	0.045056921	-0.054503842	0.14864004	0.136786897	0.08376292	0.072505605	0.159956458	0.030010406	0.997117901	0.950206352	Bacteria.Firmicutes.Clostridia.Clostridiales.Lachnospiraceae.Eubacterium_hallii_group	C11orf21
87286	ENSG00000110711	rs630172	0.265764062	0.125188538	0.402574387	0.225127728	0.409381848	-0.39195048	0.120246478	-0.118502694	0.364693784	0.252321279	0.142718726	0.096764704	0.383365502	0.12486667	0.998832683	0.942362216	Bacteria.Firmicutes.Clostridia.Clostridiales.Ruminococcaceae.Eubacterium_coprostanoligenes_group	AIP
87287	ENSG00000110711	rs630172	0.518533234	0.746162045	0.803358618	0.612509213	0.171110271	-0.063962465	-0.023485892	-0.033007225	0.263594163	0.19675713	0.093935185	0.064853312	0.332096161	0.234250064	0.738585086	0.944604793	Bacteria.Firmicutes.Clostridia.Clostridiales.Lachnospiraceae.Lachnoclostridium	AIP
87288	ENSG00000110711	rs630172	0.876955481	0.774211851	0.49269581	0.87033342	-0.065532393	-0.087132447	-0.109903473	0.019505582	0.421590501	0.302472642	0.159297142	0.11902291	0.547502726	0.395755883	0.848683535	0.907002455	Bacteria.Firmicutes.Clostridia.Clostridiales.Ruminococcaceae.Ruminiclostridium_9	AIP
87289	ENSG00000110711	rs630172	0.482226905	0.34899078	0.660884888	0.961769683	0.163008746	-0.153650883	0.064111508	-0.004543328	0.230634504	0.16287643	0.145473067	0.094420404	0.199238081	0.088101833	0.999276643	0.988728768	Bacteria.Firmicutes.Clostridia.Clostridiales.Ruminococcaceae.Ruminiclostridium_5	AIP
87290	ENSG00000110711	rs630172	0.217977216	0.102818587	0.157466774	0.057879201	0.312591381	-0.286755179	-0.097518855	0.101658719	0.25128484	0.173303513	0.068188399	0.052652729	0.178687052	0.045830791	0.999492402	0.999741582	Bacteria.Proteobacteria.Gammaproteobacteria.Enterobacteriales.Enterobacteriaceae.Escherichia_Shigella	AIP
87291	ENSG00000110711	rs630172	0.698041044	0.611808545	0.968541211	0.990194706	0.153626513	-0.149185538	-0.005640219	0.001249489	0.394229299	0.292545064	0.142465115	0.101281573	0.483392358	0.330009821	0.998896274	0.99936681	Bacteria.Proteobacteria.Deltaproteobacteria.Desulfovibrionales.Desulfovibrionaceae.Desulfovibrio	AIP
87292	ENSG00000110711	rs630172	0.305257898	0.19955923	0.395528843	0.283654014	0.7196744	-0.73122354	-0.132204483	0.145121803	0.696430847	0.564216594	0.154571549	0.134237166	0.731299993	0.410943596	0.999330493	0.996754281	Bacteria.Proteobacteria	AIP
87293	ENSG00000110711	rs630172	0.233084557	0.479196755	0.261140048	0.845085736	0.36020075	-0.161543396	0.125111211	-0.016338751	0.299253407	0.226982235	0.110369519	0.083286887	0.248174226	0.241487119	0.786736206	0.99780419	Bacteria.Firmicutes.Clostridia.Clostridiales.Ruminococcaceae.Ruminococcus_2	AIP
87294	ENSG00000110711	rs630172	0.786074199	0.884663113	0.842597119	0.636368091	0.101269883	-0.039178205	0.017910132	-0.028885444	0.371584141	0.269023191	0.089834461	0.060809458	0.647145539	0.522399081	0.990825301	0.916087717	Bacteria.Firmicutes.Clostridia.Clostridiales.Ruminococcaceae.Faecalibacterium	AIP
87295	ENSG00000110711	rs630172	0.429291038	0.297741933	0.632412405	0.518316578	0.182986158	-0.171405642	-0.051187485	0.050539683	0.230063088	0.163289655	0.106506808	0.077815578	0.190960464	0.077864463	0.998525812	0.997174658	Bacteria.Proteobacteria.Deltaproteobacteria.Desulfovibrionales.Desulfovibrionaceae	AIP
87296	ENSG00000110711	rs630172	0.860208821	0.47396236	0.617749077	0.936751229	0.058295459	-0.174501325	-0.061329367	-0.00709173	0.32971017	0.242283832	0.122304209	0.089023302	0.518844903	0.225690449	0.853833428	0.998304349	Bacteria.Firmicutes.Erysipelotrichia.Erysipelotrichales.Erysipelotrichaceae.Clostridium_innocuum_group	AIP
87297	ENSG00000110711	rs630172	0.563486466	0.576044254	0.360838642	0.327541745	-0.338192504	0.242445808	0.149615626	-0.111933557	0.582441239	0.431392933	0.16257937	0.113464376	0.77818438	0.443623844	0.998803525	0.997226571	Bacteria.Firmicutes.Clostridia.Clostridiales.Lachnospiraceae.Eubacterium_rectale_group	AIP
87298	ENSG00000110711	rs630172	0.460105731	0.336662484	0.48163622	0.370714968	0.169406878	-0.154882347	-0.074583108	0.065795834	0.227976851	0.160012437	0.10538193	0.072994681	0.216270023	0.098360098	0.995339941	0.95316496	Bacteria.Proteobacteria.Deltaproteobacteria.Desulfovibrionales.Desulfovibrionaceae.Bilophila	AIP
87299	ENSG00000110711	rs630172	0.379215062	0.142100106	0.351640837	0.121475703	-1.400484053	2.131566153	0.24246823	-0.358832256	1.581787485	1.434382901	0.258453858	0.228683788	0.999435429	0.959065662	0.999968393	0.999515331	Bacteria.Firmicutes	AIP
87300	ENSG00000110711	rs630172	0.77039128	0.752106166	0.824666821	0.752347397	0.103663149	-0.083551285	-0.030731736	0.031888465	0.353697228	0.263399979	0.138155793	0.100631445	0.575975778	0.375023721	0.966026237	0.997513341	Bacteria.Firmicutes.Clostridia.Clostridiales.Lachnospiraceae.Eubacterium_xylanophilum_group	AIP
87301	ENSG00000110711	rs630172	0.906264429	0.955363808	0.591584558	0.55566031	-0.054167367	0.018586052	0.093999233	-0.069386862	0.458223187	0.330778897	0.174327859	0.117135017	0.749142436	0.578848007	0.909309097	0.899738585	Bacteria.Firmicutes.Negativicutes.Selenomonadales	AIP
87302	ENSG00000110711	rs630172	0.997657237	0.934936148	0.530617446	0.496180542	-0.001008983	-0.020518203	-0.073622975	0.056113793	0.342313949	0.250366336	0.116780416	0.081994513	0.52542655	0.417278341	0.997329664	0.92426646	Bacteria.Firmicutes.Negativicutes.Selenomonadales.Veillonellaceae.Megasphaera	AIP
87303	ENSG00000110711	rs630172	0.164921744	0.1270251	0.042872876	0.06599318	0.331952309	-0.272300612	0.174022305	-0.111686952	0.236344028	0.176163164	0.084254224	0.059726755	0.115551582	0.050468673	0.955858825	0.913985509	Bacteria.Firmicutes.Clostridia.Clostridiales.Lachnospiraceae.Tyzzerella	AIP
87304	ENSG00000110711	rs630172	0.252529746	0.176299493	0.113705216	0.120609401	0.270212178	-0.224310759	-0.159420211	0.116359043	0.234055029	0.164076286	0.099429213	0.073979847	0.131273201	0.065072094	0.914489909	0.989428248	Bacteria.Proteobacteria.Gammaproteobacteria.Pasteurellales.Pasteurellaceae.Haemophilus	AIP
87305	ENSG00000110711	rs630172	0.141557758	0.096944686	0.156716191	0.137817241	0.423426916	-0.345780364	0.244862791	-0.17375456	0.284540219	0.205311518	0.17090186	0.115645489	0.146463852	0.044763378	0.999672451	0.998587032	Bacteria.Firmicutes.Clostridia.Clostridiales.Ruminococcaceae.Butyricicoccus	AIP
87306	ENSG00000110711	rs630172	0.360709927	0.225192064	0.579383638	0.437710203	0.238437566	-0.23043146	0.089319008	-0.086244578	0.259027582	0.188187796	0.160333243	0.110445941	0.270538054	0.096197909	0.999739884	0.895289225	Bacteria.Actinobacteria.Coriobacteriia.Coriobacteriales.Coriobacteriaceae	AIP
87307	ENSG00000110711	rs630172	0.681982757	0.653634056	0.831654413	0.712657508	0.123149784	-0.097020328	-0.020181936	0.025074669	0.299193776	0.215218192	0.094557011	0.067787203	0.450172015	0.285425832	0.876624122	0.966427489	Bacteria.Bacteroidetes.Bacteroidia.Bacteroidales.Prevotellaceae.Prevotella_9	AIP
87308	ENSG00000110711	rs630172	0.97510851	0.888522333	0.352594174	0.201335334	-0.008787901	0.029209735	0.112771426	-0.107138033	0.280563991	0.207565952	0.120446117	0.082999392	0.525062486	0.322844618	0.475741491	0.905166544	Bacteria.Firmicutes.Clostridia.Clostridiales.Lachnospiraceae.Anaerostipes	AIP
87309	ENSG00000110711	rs630172	0.410034908	0.31905358	0.47867533	0.860370377	0.189898936	-0.162125699	0.067872867	-0.011427419	0.229019005	0.161463616	0.09525369	0.064707303	0.185942489	0.091207211	0.883323347	0.940862388	Bacteria.Fusobacteria.Fusobacteriia.Fusobacteriales.Fusobacteriaceae.Fusobacterium	AIP
87310	ENSG00000110711	rs630172	0.462652824	0.294151956	0.793031927	0.602780802	0.187466192	-0.183596511	0.029185231	-0.038740293	0.253724172	0.173597082	0.110778059	0.074078994	0.269837755	0.071969122	0.669147058	0.971631907	Bacteria.Firmicutes.Clostridia.Clostridiales.Peptostreptococcaceae.Intestinibacter	AIP
87311	ENSG00000110711	rs630172	0.516551315	0.341234471	0.91751423	0.59919163	0.160758636	-0.160712266	0.011922084	-0.040710663	0.24647454	0.167625843	0.114669803	0.077081171	0.266883934	0.089987397	0.743777533	0.872264526	Bacteria.Firmicutes.Clostridia.Clostridiales.Peptostreptococcaceae	AIP
87312	ENSG00000110711	rs630172	0.999553993	0.876229834	0.484785371	0.494476852	-0.000185375	-0.03650049	-0.0827538	0.057532199	0.330353593	0.233431081	0.117774554	0.083734422	0.615619325	0.406111203	0.997594253	0.968019235	Bacteria.Firmicutes.Erysipelotrichia.Erysipelotrichales.Erysipelotrichaceae.Faecalitalea	AIP
87313	ENSG00000110711	rs630172	0.584783321	0.341075659	0.971132917	0.715411476	0.160930231	-0.198730006	0.004828922	0.034585508	0.293052647	0.207210394	0.132929106	0.094446532	0.420954032	0.154429963	0.997923384	0.975114706	Bacteria.Firmicutes.Bacilli.Lactobacillales	AIP
87314	ENSG00000110711	rs630172	0.628526391	0.774334367	0.247751951	0.273450815	-0.181688618	0.074034013	-0.150634187	0.095000192	0.373762872	0.257146087	0.129154863	0.086012417	0.37438963	0.349085878	0.565629709	0.830371584	Bacteria.Firmicutes.Clostridia.Clostridiales.Lachnospiraceae.Lachnospiraceae_UCG_010	AIP
87315	ENSG00000110711	rs630172	0.679839496	0.798884033	0.164689793	0.051825642	0.093722128	-0.042408768	-0.139839893	0.138753995	0.226083976	0.165764315	0.099507984	0.070042536	0.233633463	0.211561194	0.998277807	0.999325446	Bacteria.Bacteroidetes.Bacteroidia.Bacteroidales.Porphyromonadaceae.Parabacteroides	AIP
87316	ENSG00000110711	rs630172	0.780791284	0.591177044	0.683029461	0.828475386	0.086559437	-0.119374847	-0.051812793	0.018794533	0.309755793	0.221144949	0.126320032	0.086399034	0.36445122	0.213423055	0.922389356	0.998819627	Bacteria.Firmicutes.Clostridia.Clostridiales.Ruminococcaceae.Ruminococcaceae_UCG_003	AIP
87317	ENSG00000110711	rs630172	0.623256085	0.356743226	0.987202514	0.67813996	0.160051027	-0.198808278	0.002619123	-0.045313145	0.32425588	0.214189286	0.162660422	0.108695971	0.451791562	0.18372485	0.998820086	0.961415255	Bacteria.Firmicutes.Clostridia.Clostridiales.Family_XIII	AIP
87318	ENSG00000110711	rs630172	0.193538475	0.131380253	0.007440271	0.004113694	0.287817108	-0.234787687	0.240890843	-0.170977791	0.219075614	0.15366324	0.087183607	0.057478517	0.117366606	0.044316598	0.305078157	0.562331643	Bacteria.Firmicutes.Negativicutes.Selenomonadales.Veillonellaceae.Dialister	AIP
87319	ENSG00000110711	rs630172	0.982588414	0.720087889	0.340213124	0.09646568	0.006054698	0.072506305	0.12797755	-0.164370685	0.276368551	0.201461781	0.133198894	0.097454143	0.461618959	0.295852876	0.896460765	0.802052075	Bacteria.Firmicutes.Clostridia.Clostridiales.Lachnospiraceae.Blautia	AIP
87320	ENSG00000110711	rs630172	0.647154135	0.504111591	0.598910849	0.570661121	0.11399948	-0.115678766	-0.062167903	0.043634175	0.247902594	0.17220027	0.117617477	0.076554861	0.269170519	0.111603182	0.569589892	0.96995911	Bacteria.Firmicutes.Clostridia.Clostridiales.Lachnospiraceae.Lachnospira	AIP
87321	ENSG00000110711	rs630172	0.310848233	0.128237042	0.284626825	0.108140907	-1.588828984	2.178180948	0.279422396	-0.374345694	1.55552976	1.413732995	0.258992072	0.229794534	0.997454612	0.78438645	0.997650199	0.999159905	Bacteria.Firmicutes.Clostridia.Clostridiales	AIP
87322	ENSG00000110711	rs630172	0.467329331	0.385667722	0.504340858	0.335851799	0.166239792	-0.140061223	0.066797694	-0.067297737	0.227374836	0.160365684	0.099489214	0.069409425	0.185367665	0.101332801	0.97729231	0.882457945	Bacteria.Bacteroidetes.Bacteroidia.Bacteroidales.Rikenellaceae	AIP
87323	ENSG00000110711	rs630172	0.935904185	0.989022739	0.493028295	0.390889286	-0.029014659	0.003345082	-0.097847607	0.080657313	0.359400583	0.242196827	0.141932499	0.093377988	0.55265566	0.339041244	0.996596763	0.999791394	Bacteria.Firmicutes.Clostridia.Clostridiales.Ruminococcaceae.Ruminococcaceae_UCG_005	AIP
87324	ENSG00000110711	rs630172	0.655064625	0.694962149	0.293041211	0.278682787	-0.173234225	0.116930793	-0.160546051	0.120360028	0.385989447	0.296872497	0.151450178	0.110177848	0.528615387	0.369407018	0.997947728	0.9977362	Bacteria.Actinobacteria.Actinobacteria.Micrococcales	AIP
87325	ENSG00000110711	rs630172	0.591950744	0.80750318	0.396184511	0.588299837	-0.356249361	0.152517702	0.10473079	-0.060335501	0.661342887	0.62342854	0.122620724	0.110909998	0.959504824	0.702250046	0.997187614	0.939136997	Bacteria.Bacteroidetes.Bacteroidia.Bacteroidales	AIP
87326	ENSG00000110711	rs630172	0.527158109	0.274141742	0.982722643	0.586603384	0.173805389	-0.21618715	-0.002882015	0.052223562	0.2733775	0.19601883	0.132572643	0.09556259	0.391985517	0.119748431	0.996111668	0.976249604	Bacteria.Firmicutes.Bacilli.Lactobacillales.Streptococcaceae	AIP
87327	ENSG00000110711	rs630172	0.161766906	0.206632117	0.209813172	0.376301569	0.443803254	-0.277519753	0.183012969	-0.088664243	0.313585196	0.217557838	0.144489854	0.099528997	0.250769114	0.130520257	0.777556891	0.951403073	Bacteria.Firmicutes.Clostridia.Clostridiales.Lachnospiraceae.Lachnospiraceae_ND3007_group	AIP
87328	ENSG00000110711	rs630172	0.528589773	0.364301282	0.099172615	0.080737417	0.142944282	-0.14363914	-0.133938099	0.094777959	0.22562001	0.157222486	0.080067967	0.053424461	0.214601269	0.10120358	0.591697711	0.985377765	Bacteria.Proteobacteria.Betaproteobacteria.Burkholderiales.Alcaligenaceae.Sutterella	AIP
87329	ENSG00000110711	rs630172	0.647742195	0.55242665	0.620187443	0.62933426	0.114380115	-0.111199308	-0.056532688	0.03942334	0.249176495	0.186190815	0.113526808	0.081291731	0.336858403	0.178174128	0.991744893	0.887089199	Bacteria.Firmicutes.Bacilli.Lactobacillales.Carnobacteriaceae	AIP
87330	ENSG00000110711	rs630172	0.491295464	0.680461608	0.675466296	0.922290211	0.245323329	-0.110078711	-0.069074132	-0.011297142	0.354426053	0.266088673	0.164244679	0.115360806	0.362729672	0.359108225	0.934698599	0.885637286	Bacteria.Firmicutes.Erysipelotrichia.Erysipelotrichales	AIP
87331	ENSG00000110711	rs630172	0.696146304	0.954619105	0.985733908	0.502996494	0.12648113	0.015035701	-0.002188893	0.06505879	0.322438617	0.263196785	0.121945468	0.096593376	0.526357383	0.415210119	0.984836208	0.998600531	Bacteria.Firmicutes.Clostridia.Clostridiales.Ruminococcaceae.Ruminiclostridium_6	AIP
87332	ENSG00000110711	rs630172	0.368160678	0.236972665	0.581962014	0.289741575	0.217552022	-0.200338372	0.05423918	-0.073048727	0.240062381	0.167843803	0.098030037	0.068436401	0.176363238	0.074970863	0.922176117	0.902607437	Bacteria.Firmicutes.Clostridia.Clostridiales.Ruminococcaceae.Ruminococcaceae_UCG_002	AIP
87333	ENSG00000110711	rs630172	0.193907358	0.180271409	0.114567032	0.124984207	0.335795132	-0.227543006	-0.187505822	0.124865816	0.255809129	0.167992241	0.117230271	0.080339076	0.128985312	0.053591597	0.902579082	0.97562022	Bacteria.Bacteroidetes.Bacteroidia.Bacteroidales.Porphyromonadaceae	AIP
87334	ENSG00000110711	rs630172	0.501789568	0.250600477	0.850773782	0.490549693	0.168426497	-0.2017292	0.02087146	-0.055043822	0.24935668	0.174018937	0.110499967	0.079386296	0.289852334	0.086754523	0.967102936	0.979585985	Bacteria.Firmicutes.Erysipelotrichia.Erysipelotrichales.Erysipelotrichaceae.Erysipelatoclostridium	AIP
87335	ENSG00000110711	rs630172	0.503685511	0.607949537	0.156924266	0.210027195	-0.248279015	0.158096295	-0.195083693	0.134280593	0.369219697	0.306682721	0.136227977	0.106065742	0.414595629	0.347666242	0.999878354	0.954088273	Bacteria.Bacteroidetes.Bacteroidia.Bacteroidales.Porphyromonadaceae.Barnesiella	AIP
87336	ENSG00000110711	rs630172	0.516339354	0.330241992	0.461708377	0.277159324	-0.881323416	1.159796191	0.189389493	-0.237944902	1.350556856	1.182288441	0.255784818	0.217119586	0.954184916	0.688037603	0.999826541	0.999832315	Bacteria.Firmicutes.Clostridia.Clostridiales.Lachnospiraceae	AIP
87337	ENSG00000110711	rs630172	0.926146612	0.695732794	0.1898483	0.298203505	0.023216688	-0.066988559	0.128519928	-0.065413002	0.249496002	0.170529526	0.097004613	0.062375786	0.342382041	0.147218422	0.64540388	0.903004347	Bacteria.Firmicutes.Clostridia.Clostridiales.Lachnospiraceae.Lachnospiraceae_NK4A136_group	AIP
87338	ENSG00000110711	rs630172	0.980302735	0.812834326	0.453745412	0.214828811	-0.007686214	0.052389546	0.097563398	-0.106886978	0.31012097	0.220369397	0.129444327	0.085330129	0.582207192	0.313554907	0.801501527	0.857593755	Bacteria.Firmicutes.Negativicutes.Selenomonadales.Veillonellaceae	AIP
87339	ENSG00000110711	rs630172	0.533767329	0.351092254	0.741439905	0.352708516	0.150163596	-0.152752995	0.038318484	-0.073349776	0.240031038	0.162637217	0.115640676	0.078360348	0.25270279	0.093386906	0.901177157	0.98064907	Bacteria.Actinobacteria.Actinobacteria.Bifidobacteriales.Bifidobacteriaceae.Bifidobacterium	AIP
87340	ENSG00000110711	rs630172	0.727988008	0.616207971	0.491404924	0.527377967	0.088389313	-0.094783075	-0.073664626	0.049645446	0.253041957	0.188191225	0.106452506	0.078128743	0.353701478	0.201034602	0.949918965	0.866774619	Bacteria.Firmicutes.Bacilli.Lactobacillales.Carnobacteriaceae.Granulicatella	AIP
87341	ENSG00000110711	rs630172	0.525742327	0.383651844	0.872997411	0.810758633	0.157004224	-0.14645486	-0.015632186	0.016143294	0.246104409	0.166972434	0.097406407	0.067145242	0.218252135	0.109732659	0.99935717	0.960853802	Bacteria.Firmicutes.Erysipelotrichia.Erysipelotrichales.Erysipelotrichaceae.Erysipelotrichaceae_UCG_003	AIP
87342	ENSG00000110711	rs630172	0.747601252	0.822295365	0.940453151	0.725200093	0.126244524	-0.064801762	0.008775661	-0.029640858	0.390640099	0.287365177	0.11702474	0.083958695	0.576582408	0.362766259	0.9994853	0.999502343	Bacteria.Firmicutes.Clostridia.Clostridiales.Lachnospiraceae.Ruminococcus_gnavus_group	AIP
87343	ENSG00000110711	rs630172	0.704957704	0.933901535	0.186524786	0.26946229	-0.117993997	0.018786602	0.174607801	-0.104112515	0.310260089	0.225640676	0.130789777	0.093474175	0.453664663	0.398527659	0.99759175	0.986746924	Bacteria.Firmicutes.Clostridia.Clostridiales.Lachnospiraceae.Lachnospiraceae_UCG_008	AIP
87344	ENSG00000110711	rs630172	0.362670818	0.271680488	0.420672145	0.455100009	0.217286774	-0.18908083	-0.089455272	0.055930831	0.237022657	0.170555549	0.110385201	0.074431522	0.221440441	0.080422304	0.977260763	0.952748511	Bacteria.Firmicutes.Negativicutes.Selenomonadales.Veillonellaceae.Veillonella	AIP
87345	ENSG00000110711	rs630172	0.616626359	0.643160945	0.528460748	0.293834322	0.116697586	-0.07909284	0.0722157	-0.077692805	0.231978018	0.169925607	0.113947847	0.073412603	0.248934065	0.178008141	0.999694213	0.863959089	Bacteria.Firmicutes.Clostridia.Clostridiales.Lachnospiraceaencultured	AIP
87346	ENSG00000110711	rs630172	0.254219208	0.210166896	0.271683366	0.391682579	0.304843577	-0.239968508	0.120423402	-0.063705946	0.265003459	0.189605455	0.108625522	0.073877506	0.146099593	0.071030834	0.886764336	0.857971806	Bacteria.Proteobacteria.Betaproteobacteria.Burkholderiales.Alcaligenaceae.Parasutterella	AIP
87347	ENSG00000110711	rs630172	0.620456977	0.607170323	0.477065167	0.171101068	0.119419278	-0.085401735	-0.07175235	0.092283188	0.239998585	0.165306564	0.100329116	0.066679976	0.309624994	0.175752358	0.899948514	0.91286743	Bacteria.Firmicutes.Negativicutes.Selenomonadales.Acidaminococcaceae	AIP
87348	ENSG00000110711	rs630172	0.45530139	0.337014515	0.755730599	0.640582588	0.254127777	-0.244724271	0.041442808	-0.045443937	0.33833941	0.253015744	0.132656082	0.096879021	0.320353318	0.173289949	0.820359186	0.934985559	Bacteria.Bacteroidetes.Bacteroidia.Bacteroidales.Porphyromonadaceae.Odoribacter	AIP
87349	ENSG00000110711	rs630172	0.528599312	0.218058408	0.796090046	0.603586716	0.148617972	-0.222527316	-0.018026574	-0.029274667	0.234580678	0.178916394	0.069473686	0.056103777	0.355856995	0.100008859	0.994141038	0.99999132	Bacteria.Firmicutes.Clostridia.Clostridiales.Clostridiaceae_1	AIP
87350	ENSG00000110711	rs630172	0.766144567	0.615536084	0.394875675	0.48098278	0.075218346	-0.094255101	-0.094611284	0.056227343	0.251844274	0.186786347	0.110464501	0.07932746	0.387469371	0.202359547	0.903164945	0.907101516	Bacteria.Proteobacteria.Gammaproteobacteria.Pseudomonadales.Pseudomonadaceae.Pseudomonas	AIP
87351	ENSG00000110711	rs630172	0.491242371	0.676888889	0.677219032	0.924446097	0.245042945	-0.111187583	-0.068700127	-0.010989486	0.353977443	0.265618142	0.164297204	0.115431554	0.361218257	0.353067922	0.922511392	0.884406402	Bacteria.Firmicutes.Erysipelotrichia.Erysipelotrichales.Erysipelotrichaceae	AIP
87352	ENSG00000110711	rs630172	0.408397564	0.414806754	0.625840231	0.83237196	0.235602611	-0.172022099	0.060292357	-0.018710563	0.283141183	0.209599526	0.123065785	0.088044363	0.247719272	0.159161338	0.981744939	0.998719086	Bacteria.Firmicutes.Bacilli.Bacillales.Family_XI.Gemella	AIP
87353	ENSG00000110711	rs630172	0.700274253	0.467370323	0.773500572	0.996648653	0.117523933	-0.156117207	-0.04146162	-0.000395154	0.303950048	0.213549387	0.143465466	0.093716257	0.379052611	0.156271321	0.855631344	0.987294436	Bacteria.Firmicutes.Clostridia.Clostridiales.Lachnospiraceae.Eubacterium_eligens_group	AIP
87354	ENSG00000110711	rs630172	0.54442711	0.360902087	0.925663838	0.758083669	0.184850491	-0.188395412	0.012054751	-0.025472443	0.303364803	0.20474653	0.128701467	0.082355491	0.378836357	0.165499636	0.638829366	0.978565828	Bacteria.Firmicutes.Clostridia.Clostridiales.Christensenellaceae.Christensenellaceae_R_7_group	AIP
87355	ENSG00000110711	rs630172	0.540118345	0.417266264	0.943973525	0.656116766	0.148482966	-0.137817613	-0.008738407	0.036097806	0.241087093	0.168816071	0.123863424	0.080694333	0.208452795	0.119531853	0.999160666	0.997201293	Bacteria.Firmicutes.Clostridia.Clostridiales.Lachnospiraceae.Coprococcus_1	AIP
87356	ENSG00000110711	rs630172	0.740830724	0.736395547	0.41372476	0.939352922	-0.167003034	-0.168365396	0.080397357	-0.006974211	0.50276582	0.498010724	0.097731808	0.091311688	0.927026393	0.683202317	0.999973618	0.995427078	Bacteria.Bacteroidetes.Bacteroidia.Bacteroidales.Bacteroidaceae.Bacteroides	AIP
87357	ENSG00000110711	rs630172	0.466338931	0.384914058	0.498591865	0.327248691	0.166557992	-0.140207329	0.067720315	-0.068652674	0.227302138	0.160277083	0.099512519	0.069549117	0.185978528	0.103067599	0.975933082	0.867780426	Bacteria.Bacteroidetes.Bacteroidia.Bacteroidales.Rikenellaceae.Alistipes	AIP
87358	ENSG00000110711	rs630172	0.76770559	0.352849838	0.636145427	0.847764602	0.082821273	-0.183544667	-0.040377718	-0.011237154	0.279220718	0.196140674	0.084946753	0.058302546	0.47453782	0.169080156	0.876320582	0.998607976	Bacteria.Firmicutes.Clostridia.Clostridiales.Lachnospiraceae.Tyzzerella_4	AIP
87359	ENSG00000110711	rs630172	0.298369992	0.165130901	0.411091989	0.2510743	0.28623189	-0.269290978	-0.056926042	0.064555319	0.2730366	0.191826647	0.068809133	0.055744044	0.246096541	0.085574259	0.997282517	0.999171204	Bacteria.Proteobacteria.Gammaproteobacteria.Enterobacteriales.Enterobacteriaceae	AIP
87360	ENSG00000110711	rs630172	0.606410135	0.483765586	0.07533565	0.135518212	0.117022641	-0.116925347	0.213627303	-0.12521459	0.226033906	0.166017864	0.118199266	0.082843507	0.229043775	0.130971828	0.997117901	0.9453081	Bacteria.Firmicutes.Clostridia.Clostridiales.Lachnospiraceae.Eubacterium_hallii_group	AIP
87361	ENSG00000110711	rs630172	0.53639521	0.400037133	0.335417418	0.394867319	0.142237373	-0.138807938	0.08549275	-0.051250921	0.228833717	0.163858845	0.088095575	0.059837542	0.283092145	0.145629603	0.674378677	0.823881161	Bacteria.Firmicutes.Clostridia.Clostridiales.Lachnospiraceae.Roseburia	AIP
87362	ENSG00000110711	rs630172	0.344382108	0.136731255	0.499781926	0.153253706	0.228124715	-0.25516651	-0.063281136	0.089354104	0.239506001	0.16935405	0.093248466	0.061835521	0.219507129	0.06654431	0.761124448	0.878187094	Bacteria.Proteobacteria.Betaproteobacteria.Burkholderiales.Alcaligenaceae	AIP
87363	ENSG00000110711	rs630172	0.946704758	0.652557209	0.382698781	0.685259031	-0.020890947	-0.099775152	-0.107215265	0.034104264	0.311321142	0.220594004	0.121989486	0.083770003	0.551490849	0.27521318	0.749563429	0.996502544	Bacteria.Firmicutes.Clostridia.Clostridiales.Family_XI	AIP
87364	ENSG00000110711	rs630172	0.433843873	0.316603661	0.52077746	0.715632514	0.180949729	-0.169701016	-0.056752149	0.022866465	0.229773605	0.168147974	0.087898951	0.062494824	0.180514114	0.098818616	0.968802863	0.997181136	Bacteria.Bacteroidetes.Bacteroidia.Bacteroidales.Prevotellaceae	AIP
87365	ENSG00000110711	rs630172	0.361451406	0.104275465	0.56723087	0.141814579	0.237709785	-0.296181499	-0.060953848	0.103811566	0.258638586	0.179773051	0.105994223	0.069806473	0.261327284	0.059666502	0.734134642	0.970296561	Bacteria.Proteobacteria.Betaproteobacteria.Burkholderiales	AIP
87366	ENSG00000110711	rs630172	0.289646157	0.071067567	0.447165556	0.103439686	0.29111555	-0.352551577	-0.083566586	0.12107336	0.272679978	0.192116211	0.10926764	0.07330672	0.256838429	0.049051074	0.765125291	0.855474312	Bacteria.Proteobacteria.Betaproteobacteria	AIP
87367	ENSG00000110711	rs630172	0.190738574	0.116572244	0.26077471	0.208683997	0.510558517	-0.437799317	-0.109230343	0.098129929	0.386145869	0.275257188	0.096285347	0.07727999	0.353407026	0.111946055	0.996566686	0.997858307	Bacteria.Proteobacteria.Gammaproteobacteria	AIP
87368	ENSG00000110711	rs630172	0.694473708	0.394348241	0.868766448	0.794768954	0.125269025	-0.187832113	0.022922476	0.024998431	0.317506221	0.21905966	0.13818729	0.095708401	0.496640291	0.211039624	0.970737021	0.933837527	Bacteria.Firmicutes.Bacilli	AIP
87369	ENSG00000110711	rs630172	0.424152595	0.458548333	0.627947588	0.797372476	0.304167431	-0.196308737	0.080239221	-0.027420083	0.378174049	0.263261026	0.164786734	0.1063601	0.471781527	0.300678637	0.948905015	0.966332496	Bacteria.Firmicutes.Clostridia.Clostridiales.Ruminococcaceae.Ruminococcaceae_NK4A214_group	AIP
87370	ENSG00000110711	rs630172	0.536284357	0.354370061	0.766031318	0.363456989	0.148934324	-0.151639283	0.03488155	-0.071748679	0.239542515	0.162561759	0.116731308	0.078394673	0.245162468	0.102350514	0.957457667	0.99223971	Bacteria.Actinobacteria.Actinobacteria.Bifidobacteriales.Bifidobacteriaceae	AIP
87371	ENSG00000110711	rs630172	0.447783348	0.362830084	0.663629292	0.665984357	0.312929849	-0.245534427	0.081053528	-0.052930878	0.409731417	0.267925479	0.185518104	0.122061268	0.461438127	0.225143242	0.99792254	0.986607256	Bacteria.Firmicutes.Clostridia.Clostridiales.Family_XIII.Family_XIII_AD3011_group	AIP
87372	ENSG00000110711	rs630172	0.842940453	0.884990878	0.172775268	0.29397469	-0.055000245	-0.027000649	0.179588286	-0.089484879	0.276483975	0.185936312	0.130278074	0.084579834	0.318731495	0.244525226	0.920183094	0.896774451	Bacteria.Firmicutes.Clostridia.Clostridiales.Lachnospiraceae.Fusicatenibacter	AIP
87373	ENSG00000110711	rs630172	0.744198231	0.812204643	0.401470714	0.395244401	-0.137951457	0.074150575	-0.148603885	0.106487698	0.42097993	0.310838077	0.175960337	0.124428522	0.555601386	0.407424695	0.998891856	0.999590371	Bacteria.Firmicutes.Bacilli.Bacillales.Staphylococcaceae.Staphylococcus	AIP
87374	ENSG00000110711	rs630172	0.563140124	0.326794978	0.720223915	0.913270588	0.139589031	-0.18307983	-0.026365468	-0.006420729	0.240188911	0.185295255	0.073294768	0.058723216	0.386558771	0.152725965	0.99714486	0.996602117	Bacteria.Firmicutes.Clostridia.Clostridiales.Clostridiaceae_1.Clostridium_sensu_stricto_1	AIP
87375	ENSG00000110711	rs630172	0.882982688	0.93374129	0.67233696	0.451098468	0.05194689	-0.019914888	-0.053877636	0.064428024	0.351541741	0.238612376	0.126810662	0.084980036	0.508394128	0.340118673	0.999858829	0.936981089	Bacteria.Proteobacteria.Betaproteobacteria.Neisseriales.Neisseriaceae.Eikenella	AIP
87376	ENSG00000110711	rs630172	0.656638362	0.579643467	0.943253628	0.901610285	0.148429379	-0.1303672	-0.008436762	0.010567907	0.332343876	0.234178124	0.118068026	0.085148735	0.506413962	0.248488229	0.999985325	0.999758873	Bacteria.Firmicutes.Clostridia.Clostridiales.Ruminococcaceae.Ruminococcaceae_UCG_014	AIP
87377	ENSG00000110711	rs630172	0.345080646	0.465849854	0.501489758	0.840736496	0.323490779	-0.181270772	0.095025798	-0.01997757	0.34012546	0.247108398	0.140587488	0.099017787	0.406202528	0.273346783	0.99991226	0.999177825	Bacteria.Actinobacteria.Coriobacteriia.Coriobacteriales.Coriobacteriaceae.Collinsella	AIP
87378	ENSG00000110711	rs630172	0.285962671	0.346310732	0.408912605	0.608585909	0.433201873	-0.269519676	0.131527586	-0.055319521	0.402652666	0.284107642	0.158241229	0.107502425	0.412192583	0.249476907	0.99032513	0.899032087	Bacteria.Firmicutes.Clostridia.Clostridiales.Ruminococcaceae.Ruminococcaceae_UCG_013	AIP
87379	ENSG00000110711	rs630172	0.377803304	0.278227098	0.602482525	0.568589117	0.229283708	-0.203683503	0.084433441	-0.064723492	0.258196007	0.186274051	0.161320222	0.11294594	0.276616072	0.109153887	0.999005033	0.925431572	Bacteria.Actinobacteria.Coriobacteriia.Coriobacteriales	AIP
87380	ENSG00000110711	rs630172	0.759141984	0.870458098	0.774875825	0.410741349	0.091500536	-0.034934323	-0.029556367	0.061283704	0.297174961	0.213376009	0.102913569	0.074020657	0.389982168	0.29924624	0.959597159	0.99789802	Bacteria.Verrucomicrobia	AIP
87381	ENSG00000110711	rs630172	0.541830429	0.492769559	0.98976024	0.809459134	0.150783862	-0.12385354	-0.002049817	0.026177759	0.245864077	0.179547475	0.159104649	0.108124538	0.241758016	0.133005572	0.923323831	0.997132292	Bacteria.Firmicutes.Bacilli.Bacillales	AIP
87382	ENSG00000110711	rs630172	0.795556678	0.699018607	0.56094037	0.521370419	0.072124082	-0.07683213	0.059780235	-0.047022469	0.277221344	0.197837294	0.102284509	0.072933446	0.472703304	0.264965849	0.924496571	0.997216401	Bacteria.Firmicutes.Clostridia.Clostridiales.Ruminococcaceae.Subdoligranulum	AIP
87383	ENSG00000110711	rs630172	0.437749777	0.218572647	0.647393197	0.397498056	0.351791834	-0.382787906	0.083687584	-0.10202832	0.450548342	0.308117103	0.182119108	0.119791275	0.57319388	0.279008879	0.852555693	0.919745892	Bacteria.Firmicutes.Clostridia.Clostridiales.Ruminococcaceae.Anaerotruncus	AIP
87384	ENSG00000110711	rs630172	0.721393355	0.849094568	0.825203937	0.428942986	0.107263392	-0.040838625	-0.022788434	0.058932618	0.299494923	0.213776966	0.102766464	0.074038112	0.364298575	0.293932799	0.986728976	0.998439902	Bacteria.Verrucomicrobia.Verrucomicrobiae.Verrucomicrobiales.Verrucomicrobiaceae.Akkermansia	AIP
87385	ENSG00000110711	rs630172	0.412587442	0.317234073	0.446192023	0.858177578	0.18858135	-0.162826019	0.072377893	-0.011583165	0.228681001	0.161547833	0.094434454	0.064564242	0.182848494	0.092233754	0.871838555	0.946130018	Bacteria.Fusobacteria.Fusobacteriia.Fusobacteriales	AIP
87386	ENSG00000110711	rs630172	0.491712583	0.421385512	0.990515626	0.73787143	0.158434478	-0.131987913	0.001426065	-0.027813115	0.229116395	0.163120843	0.119506024	0.082750333	0.196489169	0.119862864	0.803944557	0.979583885	Bacteria.Firmicutes.Clostridia.Clostridiales.Lachnospiraceae.Dorea	AIP
87387	ENSG00000110711	rs630172	0.43519477	0.312033716	0.63924045	0.535248168	0.180856013	-0.165064131	0.058222931	-0.052753375	0.230334036	0.162004234	0.12362399	0.08463139	0.194806527	0.098920999	0.999670759	0.996530704	Bacteria.Firmicutes.Clostridia.Clostridiales.Ruminococcaceae.Flavonifractor	AIP
87388	ENSG00000110711	rs630172	0.620677984	0.475067378	0.402863008	0.506225011	0.117586734	-0.124718117	-0.106575801	0.057250567	0.236465487	0.17359838	0.126571256	0.085649105	0.234345337	0.104552631	0.990263512	0.935449612	Bacteria.Proteobacteria.Gammaproteobacteria.Pseudomonadales	AIP
87389	ENSG00000110711	rs630172	0.615821544	0.423351962	0.589739227	0.813197997	0.123917639	-0.140707272	-0.073427328	0.021064177	0.245767906	0.174639161	0.135499388	0.088779385	0.277154719	0.120011457	0.998043854	0.98261409	Bacteria.Firmicutes.Clostridia.Clostridiales.Ruminococcaceaencultured	AIP
87390	ENSG00000110711	rs630172	0.207278249	0.093804035	0.322425527	0.170439196	0.403188408	-0.402681043	0.127702892	-0.128805886	0.316529691	0.236791828	0.128077514	0.092923748	0.233697202	0.082045407	0.631838349	0.959078693	Bacteria.Firmicutes.Clostridia.Clostridiales.Ruminococcaceae.Ruminococcus_1	AIP
87391	ENSG00000110711	rs630172	0.539504332	0.656400786	0.910646572	0.473496539	0.176931997	-0.086828747	-0.01902097	-0.0780536	0.286842803	0.194271841	0.16883373	0.108257843	0.282128255	0.19268135	0.896095686	0.947818802	Bacteria.Actinobacteria	AIP
87392	ENSG00000110711	rs630172	0.242390216	0.173792724	0.106426191	0.134509136	0.276953416	-0.226988526	-0.162743444	0.11279545	0.234751339	0.165059262	0.099404866	0.07443081	0.121360167	0.064090468	0.893190239	0.987424055	Bacteria.Proteobacteria.Gammaproteobacteria.Pasteurellales.Pasteurellaceae	AIP
87393	ENSG00000110711	rs630172	0.517112268	0.280565478	0.962711742	0.599185811	0.17741947	-0.212809362	-0.006211362	0.050807091	0.272384298	0.195577369	0.132349605	0.096196112	0.367163598	0.120429698	0.982055585	0.985449437	Bacteria.Firmicutes.Bacilli.Lactobacillales.Streptococcaceae.Streptococcus	AIP
87394	ENSG00000110711	rs630172	0.508350656	0.512765114	0.905651492	0.463730871	0.167512395	-0.114350066	-0.019085674	-0.075353081	0.251867042	0.173744276	0.160399395	0.102233002	0.205616446	0.136803749	0.831969194	0.9138367	Bacteria.Actinobacteria.Actinobacteria	AIP
87395	ENSG00000110711	rs630172	0.726865878	0.308650446	0.587472109	0.209959899	-0.244372034	0.606028168	0.080879811	-0.151024147	0.696595123	0.590616223	0.148344968	0.119273341	0.917100185	0.586011962	0.999135888	0.976274707	Bacteria.Firmicutes.Clostridia.Clostridiales.Ruminococcaceae	AIP
87396	ENSG00000110711	rs630172	0.539622433	0.357357638	0.918545873	0.751794992	0.186454481	-0.189260955	0.013190071	-0.026113341	0.302368994	0.20416575	0.128478296	0.082216935	0.375421745	0.161244668	0.636579417	0.982958806	Bacteria.Firmicutes.Clostridia.Clostridiales.Christensenellaceae	AIP
87397	ENSG00000110711	rs630172	0.379710925	0.360724535	0.611144939	0.732769199	0.23937073	-0.18605159	0.042622383	-0.021725671	0.270642242	0.20212406	0.083424413	0.063355911	0.360289549	0.213345961	0.994527911	0.946234759	Bacteria.Proteobacteria.Gammaproteobacteria.Enterobacteriales.Enterobacteriaceae.Citrobacter	AIP
87398	ENSG00000110711	rs630172	0.592298367	0.807284853	0.396568892	0.588227155	-0.355999924	0.152719977	0.104652542	-0.060352821	0.661501873	0.623533635	0.122629431	0.110920175	0.959460813	0.699855361	0.997675757	0.942693919	Bacteria.Bacteroidetes	AIP
87399	ENSG00000110711	rs630172	0.638333772	0.732416593	0.526790097	0.155766408	0.116550616	-0.058277626	-0.062590491	0.094531524	0.246801295	0.16971482	0.098360316	0.065824692	0.290053879	0.232840873	0.729205992	0.970562572	Bacteria.Firmicutes.Negativicutes.Selenomonadales.Acidaminococcaceae.Phascolarctobacterium	AIP
87400	ENSG00000110711	rs630172	0.412265142	0.286208383	0.601102462	0.496001767	0.191263724	-0.176904426	-0.05910654	0.055610669	0.231773038	0.164513816	0.112501132	0.081225502	0.185106461	0.080359557	0.997604342	0.996621608	Bacteria.Proteobacteria.Deltaproteobacteria	AIP
87401	ENSG00000110719	rs35162070	0.716079816	0.484644947	0.910365182	0.180096275	0.071761536	0.354553113	0.008912614	0.25524408	0.196450056	0.504434363	0.078860626	0.188366801	0.580837402	0.28469576	0.998832683	0.922572126	Bacteria.Firmicutes.Clostridia.Clostridiales.Ruminococcaceae.Eubacterium_coprostanoligenes_group	TCIRG1
87402	ENSG00000110719	rs35162070	0.687678568	0.367578343	0.942707767	0.869094416	0.053854762	-0.244803117	0.006055269	0.030455148	0.133366885	0.269802906	0.08393152	0.184062005	0.254002972	0.09194981	0.999276643	0.988728768	Bacteria.Firmicutes.Clostridia.Clostridiales.Ruminococcaceae.Ruminiclostridium_5	TCIRG1
87403	ENSG00000110719	rs35162070	0.505726268	0.970703248	0.600917871	0.236152303	0.117004828	0.012749041	0.034997419	0.158058549	0.174838021	0.345802333	0.066578901	0.132187632	0.376989924	0.386119079	0.860407694	0.97362172	Bacteria.Firmicutes.Clostridia.Clostridiales.Ruminococcaceae.Ruminococcus_2	TCIRG1
87404	ENSG00000110719	rs35162070	0.179945584	0.947581815	0.073910421	0.574416311	-0.347651542	-0.036708293	0.173552358	-0.105740753	0.256472295	0.556201218	0.095544043	0.187346734	0.416082804	0.577111702	0.80916175	0.903318483	Bacteria.Firmicutes.Negativicutes.Selenomonadales	TCIRG1
87405	ENSG00000110719	rs35162070	0.787331398	0.433579729	0.529007179	0.79310938	0.036605924	-0.242359866	-0.044435994	0.039047672	0.135130354	0.307575834	0.070208055	0.148269625	0.3545999	0.108344946	0.638461324	0.881220808	Bacteria.Firmicutes.Clostridia.Clostridiales.Peptostreptococcaceae	TCIRG1
87406	ENSG00000110719	rs35162070	0.91230412	0.758929609	0.213582514	0.004119639	0.01418795	-0.079219917	0.070867585	-0.346749975	0.128325396	0.257055955	0.056419583	0.116588555	0.301541823	0.209888946	0.914489909	0.864519918	Bacteria.Proteobacteria.Gammaproteobacteria.Pasteurellales.Pasteurellaceae.Haemophilus	TCIRG1
87407	ENSG00000110719	rs35162070	0.318141509	0.369250614	0.336856745	0.617861393	0.202155853	-0.418054926	0.068505469	-0.074716945	0.200948286	0.46236938	0.070803205	0.149049683	0.350577283	0.243138629	0.998896274	0.99087052	Bacteria.Proteobacteria.Deltaproteobacteria.Desulfovibrionales.Desulfovibrionaceae.Desulfovibrio	TCIRG1
87408	ENSG00000110719	rs35162070	0.899820058	0.855040133	0.297595959	0.12648081	-0.018643574	0.061534099	-0.090531954	0.322863395	0.147518206	0.335483558	0.086219029	0.208569805	0.434204381	0.23470223	0.999672451	0.998587032	Bacteria.Firmicutes.Clostridia.Clostridiales.Ruminococcaceae.Butyricicoccus	TCIRG1
87409	ENSG00000110719	rs35162070	0.283094397	0.180388798	0.15836325	0.293080637	0.162930394	-0.422663742	0.09679522	-0.143400612	0.150533409	0.31213277	0.06783079	0.135287274	0.211745796	0.080463313	0.838697858	0.899651207	Bacteria.Proteobacteria.Gammaproteobacteria.Pseudomonadales.Pseudomonadaceae.Pseudomonas	TCIRG1
87410	ENSG00000110719	rs35162070	0.961846406	0.127259747	0.41409119	0.369194843	0.006819568	-0.510262286	-0.049121235	-0.103507047	0.142010909	0.330318453	0.059759375	0.114465531	0.432955381	0.052356233	0.921268856	0.979585985	Bacteria.Firmicutes.Erysipelotrichia.Erysipelotrichales.Erysipelotrichaceae.Erysipelatoclostridium	TCIRG1
87411	ENSG00000110719	rs35162070	0.436683139	0.478159736	0.042665619	0.88681308	-0.119948812	-0.286236075	0.116924714	-0.021178595	0.153262642	0.401235183	0.056551698	0.148208158	0.300776382	0.170755007	0.433097224	0.975729748	Bacteria.Firmicutes.Clostridia.Clostridiales.Lachnospiraceae.Lachnoclostridium	TCIRG1
87412	ENSG00000110719	rs35162070	0.953924484	0.511104783	0.864912303	0.3693535	-0.029823614	0.769308361	0.016637205	-0.202318633	0.514176974	1.164287453	0.097408037	0.22381311	0.958782493	0.730673981	0.999826541	0.999832315	Bacteria.Firmicutes.Clostridia.Clostridiales.Lachnospiraceae	TCIRG1
87413	ENSG00000110719	rs35162070	0.624965561	0.299626359	0.770711682	0.231288035	0.067605393	-0.279177155	0.018021382	-0.138113053	0.137643519	0.267006183	0.061577168	0.114298292	0.24374938	0.090009285	0.99935717	0.950653493	Bacteria.Firmicutes.Erysipelotrichia.Erysipelotrichales.Erysipelotrichaceae.Erysipelotrichaceae_UCG_003	TCIRG1
87414	ENSG00000110719	rs35162070	0.374829837	0.227107022	0.035925022	0.707113658	0.116565454	-0.314550519	-0.14450765	0.049265108	0.130443999	0.257959731	0.067456212	0.130541837	0.164369194	0.073302991	0.527778041	0.979583885	Bacteria.Firmicutes.Clostridia.Clostridiales.Lachnospiraceae.Dorea	TCIRG1
87415	ENSG00000110719	rs35162070	0.165909871	0.178041679	0.134134476	0.304562726	0.268096167	-0.585455301	0.127210572	-0.188603322	0.191332812	0.429992562	0.083860849	0.182247639	0.253467929	0.155313141	0.709971946	0.835402151	Bacteria.Firmicutes.Clostridia.Clostridiales.Ruminococcaceae.Ruminiclostridium_9	TCIRG1
87416	ENSG00000110719	rs35162070	0.583174257	0.361237455	0.083723462	0.531905641	0.070366391	-0.236826644	0.089644444	0.078195904	0.127588293	0.257562158	0.051037604	0.124424878	0.234671688	0.101378243	0.742767915	0.902710242	Bacteria.Fusobacteria.Fusobacteriia.Fusobacteriales.Fusobacteriaceae.Fusobacterium	TCIRG1
87417	ENSG00000110719	rs35162070	0.76444507	0.172475187	0.972901306	0.346180617	0.05130834	-0.499571399	-0.002310948	-0.127872906	0.170511701	0.362145387	0.067768235	0.134757517	0.503860394	0.100433631	0.996596763	0.999791394	Bacteria.Firmicutes.Clostridia.Clostridiales.Ruminococcaceae.Ruminococcaceae_UCG_005	TCIRG1
87418	ENSG00000110719	rs35162070	0.753665797	0.354323354	0.651258731	0.996349721	0.042520367	-0.251845977	-0.027367471	0.000533912	0.134925854	0.269959897	0.06026549	0.116255053	0.283333983	0.102737169	0.922176117	0.976759137	Bacteria.Firmicutes.Clostridia.Clostridiales.Ruminococcaceae.Ruminococcaceae_UCG_002	TCIRG1
87419	ENSG00000110719	rs35162070	0.758290749	0.76498081	0.489039954	0.276797333	-0.068070519	0.131751794	-0.051905674	0.171089778	0.220274999	0.43887658	0.074599494	0.155997053	0.551361786	0.374592566	0.997594253	0.968019235	Bacteria.Firmicutes.Erysipelotrichia.Erysipelotrichales.Erysipelotrichaceae.Faecalitalea	TCIRG1
87420	ENSG00000110719	rs35162070	0.500866403	0.228037087	0.58640901	0.469472227	0.120420006	-0.393919779	0.032218358	-0.08485318	0.177897192	0.323703929	0.058924889	0.116620891	0.330304784	0.14657694	0.7203769	0.88923057	Bacteria.Firmicutes.Clostridia.Clostridiales.Lachnospiraceae.Lachnospiraceae_UCG_010	TCIRG1
87421	ENSG00000110719	rs35162070	0.979634782	0.30036297	0.949976744	0.227770404	0.016182279	1.686050198	0.006522765	-0.324792164	0.631498197	1.61502546	0.103570994	0.266743512	0.999435429	0.959065662	0.999968393	0.999515331	Bacteria.Firmicutes	TCIRG1
87422	ENSG00000110719	rs35162070	0.919978432	0.525771218	0.643406199	0.950476779	-0.02123468	-0.289730685	-0.036906312	-0.009960031	0.210553	0.454185175	0.079349414	0.159748185	0.6159697	0.301605309	0.961249848	0.997513341	Bacteria.Firmicutes.Clostridia.Clostridiales.Lachnospiraceae.Eubacterium_xylanophilum_group	TCIRG1
87423	ENSG00000110719	rs35162070	0.725374969	0.323186416	0.159342791	0.922581847	0.045765264	-0.260459603	-0.092202782	-0.01301552	0.129717712	0.261637886	0.064767001	0.133410319	0.255634752	0.097211781	0.975966367	0.997201293	Bacteria.Firmicutes.Clostridia.Clostridiales.Lachnospiraceae.Coprococcus_1	TCIRG1
87424	ENSG00000110719	rs35162070	0.305955742	0.008661025	0.265099189	0.006000015	0.161651704	-0.929622014	-0.070389974	0.330035211	0.156658499	0.343395087	0.062618206	0.116169531	0.265594285	0.011319342	0.699151458	0.675000704	Bacteria.Proteobacteria.Betaproteobacteria	TCIRG1
87425	ENSG00000110719	rs35162070	0.906864529	0.294194821	0.232201367	0.843940472	-0.016799833	-0.328725784	0.05615518	0.018254463	0.143036466	0.310849845	0.046564411	0.092360365	0.422542964	0.101428538	0.999492402	0.999741582	Bacteria.Proteobacteria.Gammaproteobacteria.Enterobacteriales.Enterobacteriaceae.Escherichia_Shigella	TCIRG1
87426	ENSG00000110719	rs35162070	0.803049408	0.367066393	0.280257898	0.245964964	0.033100187	-0.239910501	-0.060057106	0.133962254	0.132176632	0.26412648	0.055158447	0.114422196	0.261682636	0.111579606	0.998277807	0.999325446	Bacteria.Bacteroidetes.Bacteroidia.Bacteroidales.Porphyromonadaceae.Parabacteroides	TCIRG1
87427	ENSG00000110719	rs35162070	0.371405093	0.051342121	0.133775337	0.013915794	0.119830019	-0.561372658	-0.101644154	0.390813447	0.133133963	0.282775578	0.066943815	0.154602779	0.189349324	0.02730473	0.920183094	0.745361004	Bacteria.Firmicutes.Clostridia.Clostridiales.Lachnospiraceae.Fusicatenibacter	TCIRG1
87428	ENSG00000110719	rs35162070	0.655470758	0.359150168	0.314927451	0.296987345	0.057276681	-0.23788976	0.050663795	0.095391867	0.127781347	0.257589307	0.050025207	0.090732072	0.260471557	0.098579636	0.717092817	0.807476581	Bacteria.Firmicutes.Negativicutes.Selenomonadales.Veillonellaceae.Dialister	TCIRG1
87429	ENSG00000110719	rs35162070	0.921714221	0.966877632	0.053564156	4.67E-05	-0.011938377	0.010070222	-0.096269917	0.371752463	0.121008907	0.241579313	0.048965634	0.085180878	0.334884167	0.239756804	0.880370111	0.07913921	Bacteria.Proteobacteria.Betaproteobacteria.Burkholderiales.Alcaligenaceae.Parasutterella	TCIRG1
87430	ENSG00000110719	rs35162070	0.31921364	0.034451044	0.134416083	0.012448912	0.137984192	-0.646791647	-0.0845283	0.25895712	0.137466507	0.299414808	0.055764494	0.100734941	0.209457175	0.023936218	0.593511337	0.837979259	Bacteria.Proteobacteria.Betaproteobacteria.Burkholderiales.Alcaligenaceae	TCIRG1
87431	ENSG00000110719	rs35162070	0.910448094	0.554645273	0.597803432	0.986023292	-0.022200998	-0.239799293	-0.03887809	0.002987076	0.196621622	0.403775532	0.073331933	0.169858919	0.539151416	0.244840427	0.802383303	0.996579479	Bacteria.Firmicutes.Clostridia.Clostridiales.Family_XI	TCIRG1
87432	ENSG00000110719	rs35162070	0.364603437	0.367157428	0.408795927	0.664848834	0.195741285	-0.434482169	0.06580772	-0.085347726	0.214387589	0.4784292	0.079153645	0.196105206	0.413198479	0.247142624	0.997947728	0.9977362	Bacteria.Actinobacteria.Actinobacteria.Micrococcales	TCIRG1
87433	ENSG00000110719	rs35162070	0.615406638	0.480724456	0.774715585	0.916294047	0.077812042	-0.271112172	0.014970734	-0.012461085	0.154144357	0.382268305	0.052089104	0.118100498	0.387544948	0.175331142	0.994141038	0.99999132	Bacteria.Firmicutes.Clostridia.Clostridiales.Clostridiaceae_1	TCIRG1
87434	ENSG00000110719	rs35162070	0.630609145	0.262220632	0.791541509	0.194759317	0.066033404	-0.302151552	0.015200654	-0.138623342	0.136671254	0.267159856	0.057274579	0.105807964	0.230882904	0.085327232	0.968802863	0.929290029	Bacteria.Bacteroidetes.Bacteroidia.Bacteroidales.Prevotellaceae	TCIRG1
87435	ENSG00000110719	rs35162070	0.335870559	0.473290189	0.242805232	0.748659074	-0.37669011	-0.5513079	0.112581172	0.055144234	0.388525191	0.764288404	0.09551109	0.17137753	0.744939404	0.559713036	0.999330493	0.997562661	Bacteria.Proteobacteria	TCIRG1
87436	ENSG00000110719	rs35162070	0.763561085	0.324512888	0.696802425	0.238584268	0.040676246	-0.261869828	-0.018732891	-0.105074169	0.13465714	0.2637821	0.047864683	0.08833746	0.275542195	0.092268861	0.79332059	0.985377765	Bacteria.Proteobacteria.Betaproteobacteria.Burkholderiales.Alcaligenaceae.Sutterella	TCIRG1
87437	ENSG00000110719	rs35162070	0.555945616	0.448057441	0.229148624	0.945834416	-0.112306277	-0.355381237	-0.107878556	-0.0125534	0.189726474	0.465596958	0.088863688	0.184062765	0.477371836	0.211784711	0.777556891	0.994954174	Bacteria.Firmicutes.Clostridia.Clostridiales.Lachnospiraceae.Lachnospiraceae_ND3007_group	TCIRG1
87438	ENSG00000110719	rs35162070	0.677806246	0.351432372	0.885481692	0.961748149	0.05522045	-0.270169441	0.009528376	0.006201614	0.1323158	0.287855916	0.065899103	0.128810627	0.260139901	0.088952379	0.998525812	0.998516628	Bacteria.Proteobacteria.Deltaproteobacteria.Desulfovibrionales.Desulfovibrionaceae	TCIRG1
87439	ENSG00000110719	rs35162070	0.308889558	0.522794701	0.321164419	0.785250215	0.202548021	-0.323735346	0.095264675	-0.058276086	0.197495381	0.503851543	0.095293569	0.212987891	0.39061269	0.280032673	0.99792254	0.986607256	Bacteria.Firmicutes.Clostridia.Clostridiales.Family_XIII.Family_XIII_AD3011_group	TCIRG1
87440	ENSG00000110719	rs35162070	0.503556748	0.094453262	0.265045758	0.00471639	-0.147065936	0.701388759	-0.101994145	0.517145036	0.21863789	0.413275905	0.090722712	0.176701685	0.513422677	0.114803705	0.99032513	0.492422043	Bacteria.Firmicutes.Clostridia.Clostridiales.Ruminococcaceae.Ruminococcaceae_UCG_013	TCIRG1
87441	ENSG00000110719	rs35162070	0.876686347	0.259109683	0.81668151	0.524799815	0.027543125	-0.397294558	-0.012173676	-0.066132692	0.176803677	0.348977292	0.052302094	0.103426786	0.501845646	0.136967909	0.884356293	0.998607976	Bacteria.Firmicutes.Clostridia.Clostridiales.Lachnospiraceae.Tyzzerella_4	TCIRG1
87442	ENSG00000110719	rs35162070	0.642145976	0.727150411	0.015052163	0.000448419	-0.060018751	-0.086505564	0.158914333	-0.440947344	0.128552471	0.246856697	0.063631903	0.119232868	0.323044065	0.176481998	0.977260763	0.505967057	Bacteria.Firmicutes.Negativicutes.Selenomonadales.Veillonellaceae.Veillonella	TCIRG1
87443	ENSG00000110719	rs35162070	0.385230383	0.209928621	0.42338475	0.420183307	0.168114546	-0.468463309	0.050513646	-0.099656944	0.192307738	0.36994947	0.062699586	0.122843816	0.362875788	0.151093767	0.981446852	0.925873833	Bacteria.Proteobacteria.Gammaproteobacteria.Enterobacteriales.Enterobacteriaceae.Citrobacter	TCIRG1
87444	ENSG00000110719	rs35162070	0.599975753	0.578064428	0.309493761	0.983525492	-0.109089084	-0.226777777	-0.07313881	0.003166841	0.206993399	0.405665269	0.071404167	0.152774898	0.448114815	0.335622897	0.999878354	0.998275086	Bacteria.Bacteroidetes.Bacteroidia.Bacteroidales.Porphyromonadaceae.Barnesiella	TCIRG1
87445	ENSG00000110719	rs35162070	0.175852151	0.749981156	0.132124416	0.364159738	0.240068606	0.1317709	-0.13017832	-0.158946323	0.175418436	0.411760982	0.085366006	0.173925546	0.215550374	0.374612139	0.76634727	0.803268348	Bacteria.Firmicutes.Erysipelotrichia.Erysipelotrichales.Erysipelotrichaceae	TCIRG1
87446	ENSG00000110719	rs35162070	0.906549727	0.154318613	0.643414772	0.343115404	0.018029683	-0.574159301	-0.044822721	-0.234371339	0.152988064	0.398379995	0.096372369	0.24541471	0.458882746	0.072916656	0.999739884	0.89253941	Bacteria.Actinobacteria.Coriobacteriia.Coriobacteriales.Coriobacteriaceae	TCIRG1
87447	ENSG00000110719	rs35162070	0.765836483	0.20057535	0.862043924	0.267671583	0.123036731	-1.675758756	-0.012955534	0.261104834	0.411389997	1.295987056	0.074259522	0.233541188	0.963157997	0.480674163	0.997187614	0.921529413	Bacteria.Bacteroidetes.Bacteroidia.Bacteroidales	TCIRG1
87448	ENSG00000110719	rs35162070	0.131142851	0.527231616	0.05889494	0.68860106	0.245048939	-0.197252534	-0.122543987	-0.048540614	0.160278532	0.310312764	0.063733696	0.120583194	0.163704389	0.222064194	0.260179889	0.968472113	Bacteria.Firmicutes.Clostridia.Clostridiales.Lachnospiraceae.Anaerostipes	TCIRG1
87449	ENSG00000110719	rs35162070	0.167858766	0.591739228	0.175600986	0.8960633	0.352982825	-0.240448761	-0.077051377	-0.0132376	0.25309122	0.446114832	0.056268346	0.100936337	0.343039385	0.427467983	0.914353853	0.93669944	Bacteria.Firmicutes.Clostridia.Clostridiales.Ruminococcaceae.Faecalibacterium	TCIRG1
87450	ENSG00000110719	rs35162070	0.766186277	0.20062795	0.862410079	0.267736649	0.122865456	-1.675587319	-0.012921541	0.261070804	0.411450835	1.296007812	0.074263816	0.23354281	0.963292842	0.478772717	0.997675757	0.924386311	Bacteria.Bacteroidetes	TCIRG1
87451	ENSG00000110719	rs35162070	0.916416037	0.170372235	0.44883053	0.003020899	0.014182407	0.472093899	-0.03464941	0.351037893	0.134611318	0.34052607	0.045473111	0.11392498	0.324723183	0.062630796	0.955858825	0.913985509	Bacteria.Firmicutes.Clostridia.Clostridiales.Lachnospiraceae.Tyzzerella	TCIRG1
87452	ENSG00000110719	rs35162070	0.600599924	0.728049469	0.748959236	0.874468597	0.089924452	-0.166956836	0.031292011	0.037314435	0.17092216	0.478078565	0.097369904	0.23526032	0.443539675	0.297299445	0.998820086	0.961415255	Bacteria.Firmicutes.Clostridia.Clostridiales.Family_XIII	TCIRG1
87453	ENSG00000110719	rs35162070	0.883428059	0.144841502	0.458248655	0.354006458	-0.024752876	-0.622718011	-0.049370353	-0.13591233	0.168155607	0.421969746	0.066164091	0.145591234	0.522382334	0.110407892	0.676743026	0.966402494	Bacteria.Firmicutes.Clostridia.Clostridiales.Ruminococcaceae.Ruminococcus_1	TCIRG1
87454	ENSG00000110719	rs35162070	0.552398563	0.306800441	0.520306824	0.61721428	0.082827693	-0.333492298	-0.039649105	0.083727286	0.138675886	0.323760662	0.061339904	0.166716422	0.231351449	0.098538546	0.999694213	0.908466096	Bacteria.Firmicutes.Clostridia.Clostridiales.Lachnospiraceaencultured	TCIRG1
87455	ENSG00000110719	rs35162070	0.746936284	0.355895144	0.438546548	0.731527672	-0.065721072	-0.36831175	-0.062107254	-0.049635386	0.202807909	0.396102877	0.079681404	0.1440489	0.542208169	0.222518725	0.981084248	0.998600531	Bacteria.Firmicutes.Clostridia.Clostridiales.Ruminococcaceae.Ruminiclostridium_6	TCIRG1
87456	ENSG00000110719	rs35162070	0.250091567	0.245698528	0.247120531	0.532109172	0.233696113	-0.434341479	0.084294643	-0.084867579	0.201376082	0.370775926	0.072177381	0.135108035	0.281688384	0.172507903	0.997329664	0.92426646	Bacteria.Firmicutes.Negativicutes.Selenomonadales.Veillonellaceae.Megasphaera	TCIRG1
87457	ENSG00000110719	rs35162070	0.934366303	0.259283259	0.990035607	0.184973962	0.048005171	1.6226122	0.001220173	-0.323411335	0.580669274	1.42580163	0.097325994	0.241386784	0.998926779	0.812487091	0.998446538	0.999159905	Bacteria.Firmicutes.Clostridia.Clostridiales	TCIRG1
87458	ENSG00000110719	rs35162070	0.638407798	0.637572124	0.804346713	0.992488486	0.08690423	-0.238204846	0.021267186	-0.0017561	0.184064353	0.503266024	0.085499909	0.185816813	0.534067484	0.334155142	0.99991226	0.999177825	Bacteria.Actinobacteria.Coriobacteriia.Coriobacteriales.Coriobacteriaceae.Collinsella	TCIRG1
87459	ENSG00000110719	rs35162070	0.253558977	0.918431582	0.049784898	0.245252776	-0.214555892	0.038097188	0.148896965	-0.160425002	0.18625372	0.370565018	0.074483009	0.136816322	0.297446034	0.34062115	0.556428547	0.859570965	Bacteria.Firmicutes.Negativicutes.Selenomonadales.Veillonellaceae	TCIRG1
87460	ENSG00000110719	rs35162070	0.985045955	0.101439723	0.491798886	0.248788124	0.00281782	-0.638426731	-0.047371532	-0.189953036	0.149760848	0.384259221	0.068518959	0.163227981	0.460380518	0.051142029	0.808444257	0.981481548	Bacteria.Firmicutes.Clostridia.Clostridiales.Lachnospiraceae.Eubacterium_eligens_group	TCIRG1
87461	ENSG00000110719	rs35162070	0.390773146	0.066670513	0.306903585	0.084655251	0.126872145	-0.656274534	0.072868409	-0.305091205	0.146845275	0.351855322	0.070757245	0.174233427	0.243550461	0.038031702	0.945687051	0.823043084	Bacteria.Firmicutes.Bacilli.Lactobacillales.Carnobacteriaceae.Granulicatella	TCIRG1
87462	ENSG00000110719	rs35162070	0.354210523	0.725520464	0.05059208	0.198035044	-0.154727144	0.134830304	0.152411827	-0.303925936	0.165816692	0.382376244	0.076517786	0.233706289	0.321264273	0.259074349	0.967792983	0.950973549	Bacteria.Firmicutes.Bacilli.Lactobacillales	TCIRG1
87463	ENSG00000110719	rs35162070	0.668273311	0.300482624	0.911192754	0.662402739	0.060127752	-0.291223494	0.009449078	-0.068468853	0.1396773	0.279025367	0.084389848	0.156106236	0.278887648	0.089206678	0.917770889	0.997132292	Bacteria.Firmicutes.Bacilli.Bacillales	TCIRG1
87464	ENSG00000110719	rs35162070	0.686268451	0.663075772	0.376679275	0.182282398	-0.081825355	0.181832134	0.056213454	-0.187660899	0.201670966	0.415454022	0.063152011	0.139196507	0.556653174	0.316303507	0.9994853	0.999502343	Bacteria.Firmicutes.Clostridia.Clostridiales.Lachnospiraceae.Ruminococcus_gnavus_group	TCIRG1
87465	ENSG00000110719	rs35162070	0.692633548	0.891839573	0.356569626	0.37978444	-0.076801824	-0.047968684	-0.067633944	0.107490106	0.193432588	0.351391631	0.072840042	0.12155153	0.460737103	0.343488089	0.824134206	0.965052679	Bacteria.Firmicutes.Erysipelotrichia.Erysipelotrichales.Erysipelotrichaceae.Clostridium_innocuum_group	TCIRG1
87466	ENSG00000110719	rs35162070	0.66426787	0.123104845	0.785283999	0.207377891	0.124346061	-0.888108636	-0.020219274	0.201922097	0.285185145	0.568511014	0.073909485	0.158557463	0.804678046	0.214140653	0.998803525	0.997226571	Bacteria.Firmicutes.Clostridia.Clostridiales.Lachnospiraceae.Eubacterium_rectale_group	TCIRG1
87467	ENSG00000110719	rs35162070	0.621274332	0.946497166	0.784113739	0.608417322	0.08601569	-0.031994224	0.016890784	0.08240428	0.173272778	0.474931662	0.061399215	0.160060785	0.425200988	0.343148218	0.999858829	0.956257416	Bacteria.Proteobacteria.Betaproteobacteria.Neisseriales.Neisseriaceae.Eikenella	TCIRG1
87468	ENSG00000110719	rs35162070	0.51079807	0.602487874	0.16230134	0.961229882	0.087163055	-0.163211081	-0.078269424	-0.00623195	0.13181837	0.311838965	0.055375619	0.127709041	0.237521422	0.139929146	0.919317431	0.979571522	Bacteria.Bacteroidetes.Bacteroidia.Bacteroidales.Porphyromonadaceae	TCIRG1
87469	ENSG00000110719	rs35162070	0.770666415	0.436129623	0.844571413	0.611844901	0.042754883	-0.217807541	-0.011785135	0.053448663	0.146059251	0.277962854	0.059873393	0.104820769	0.356165415	0.135331888	0.923730411	0.9860779	Bacteria.Firmicutes.Negativicutes.Selenomonadales.Acidaminococcaceae	TCIRG1
87470	ENSG00000110719	rs35162070	0.611085259	0.368113272	0.070804791	0.547589803	0.064956698	-0.232749547	0.093661489	0.075162267	0.127117846	0.256806832	0.050990306	0.124329868	0.238380575	0.104462633	0.724807545	0.908393237	Bacteria.Fusobacteria.Fusobacteriia.Fusobacteriales	TCIRG1
87471	ENSG00000110719	rs35162070	0.808606048	0.253723638	0.568692876	0.550200248	0.033203063	-0.32653856	-0.040580369	-0.091796207	0.136518265	0.283564029	0.07083396	0.152842872	0.330423359	0.07231532	0.889537299	0.990849818	Bacteria.Actinobacteria.Actinobacteria.Bifidobacteriales.Bifidobacteriaceae.Bifidobacterium	TCIRG1
87472	ENSG00000110719	rs35162070	0.597068456	0.329262635	0.739590336	0.720934937	0.083815026	-0.317610567	0.024111693	-0.048135987	0.157774685	0.323110274	0.072229729	0.134172029	0.308724801	0.134452337	0.987251266	0.998719086	Bacteria.Firmicutes.Bacilli.Bacillales.Family_XI.Gemella	TCIRG1
87473	ENSG00000110719	rs35162070	0.378294423	0.954251326	0.039102886	0.371689099	-0.140250821	-0.019940742	0.163947182	-0.203530237	0.158099928	0.346249275	0.077860715	0.226262017	0.324771579	0.291002134	0.981698993	0.976249604	Bacteria.Firmicutes.Bacilli.Lactobacillales.Streptococcaceae	TCIRG1
87474	ENSG00000110719	rs35162070	0.318531331	0.873185932	0.113079256	0.342590876	-0.212032283	0.073566441	0.098490865	-0.117770139	0.210936878	0.459090534	0.061319459	0.12318448	0.440777898	0.372893987	0.996566686	0.997858307	Bacteria.Proteobacteria.Gammaproteobacteria	TCIRG1
87475	ENSG00000110719	rs35162070	0.727054208	0.34398883	0.783280778	0.723104793	0.047365837	-0.270981769	-0.017400053	0.045888911	0.135115903	0.284267814	0.063001009	0.128955554	0.295729437	0.100006046	0.995339941	0.95533137	Bacteria.Proteobacteria.Deltaproteobacteria.Desulfovibrionales.Desulfovibrionaceae.Bilophila	TCIRG1
87476	ENSG00000110719	rs35162070	0.656032864	0.073969787	0.755757716	0.12199502	0.156383362	-1.270885272	-0.020390482	0.205602665	0.34949371	0.699795158	0.065276269	0.131216609	0.916057774	0.298576167	0.999973618	0.989705988	Bacteria.Bacteroidetes.Bacteroidia.Bacteroidales.Bacteroidaceae.Bacteroides	TCIRG1
87477	ENSG00000110719	rs35162070	0.510277217	0.177141216	0.572359431	0.325510887	0.104107504	-0.497818921	0.037966584	-0.147323737	0.157249306	0.364857894	0.066906703	0.148708283	0.366406044	0.098814239	0.575699593	0.909655667	Bacteria.Firmicutes.Clostridia.Clostridiales.Christensenellaceae.Christensenellaceae_R_7_group	TCIRG1
87478	ENSG00000110719	rs35162070	0.424528842	0.070719776	0.362512786	0.09291555	0.117575561	-0.646978983	0.066670716	-0.298893153	0.146302088	0.352113237	0.072702236	0.175274113	0.260069005	0.038330184	0.991744893	0.856262504	Bacteria.Firmicutes.Bacilli.Lactobacillales.Carnobacteriaceae	TCIRG1
87479	ENSG00000110719	rs35162070	0.134454481	0.707136371	0.061675808	0.796128581	0.245906544	-0.140645798	-0.143427638	-0.044646753	0.162244232	0.372711152	0.075430244	0.172100045	0.159397575	0.292337163	0.833783886	0.931800238	Bacteria.Firmicutes.Clostridia.Clostridiales.Lachnospiraceae.Blautia	TCIRG1
87480	ENSG00000110719	rs35162070	0.297270686	0.140644664	0.008974734	0.0750513	0.135030752	-0.500530172	-0.13478857	0.217304146	0.128510627	0.335568558	0.050033636	0.120113554	0.19420736	0.064865189	0.347460365	0.711146467	Bacteria.Firmicutes.Clostridia.Clostridiales.Lachnospiraceae.Roseburia	TCIRG1
87481	ENSG00000110719	rs35162070	0.508415958	0.176743322	0.568128794	0.324153945	0.10441219	-0.498123384	0.038342942	-0.14770021	0.157015566	0.364740939	0.066830696	0.148667608	0.363793117	0.096789703	0.572594092	0.913782367	Bacteria.Firmicutes.Clostridia.Clostridiales.Christensenellaceae	TCIRG1
87482	ENSG00000110719	rs35162070	0.696363703	0.907305639	0.851264485	0.719597855	0.091059454	-0.067033033	0.016587342	0.079761917	0.232313187	0.573458598	0.088111763	0.221217061	0.664549841	0.566052699	0.877633486	0.936167976	Bacteria.Firmicutes.Clostridia.Clostridiales.Ruminococcaceae.Anaerotruncus	TCIRG1
87483	ENSG00000110719	rs35162070	0.91661033	0.899561429	0.774693104	0.105046032	0.018950815	0.040843911	-0.021164587	0.209097907	0.180290993	0.322342765	0.073632415	0.127203885	0.458335091	0.341848492	0.821482812	0.822941904	Bacteria.Bacteroidetes.Bacteroidia.Bacteroidales.Porphyromonadaceae.Odoribacter	TCIRG1
87484	ENSG00000110719	rs35162070	0.288233194	0.010967733	0.197036643	0.005183355	0.157790222	-0.844234409	-0.079587556	0.318172791	0.147361577	0.322370054	0.061061564	0.109971096	0.229149663	0.011738439	0.58610594	0.820098134	Bacteria.Proteobacteria.Betaproteobacteria.Burkholderiales	TCIRG1
87485	ENSG00000110719	rs35162070	0.947501372	0.865271032	0.711575329	0.344362888	-0.015233813	0.073981709	-0.035710016	0.164339717	0.230467351	0.434315213	0.096159466	0.172531808	0.613583012	0.421319562	0.998891856	0.999590371	Bacteria.Firmicutes.Bacilli.Bacillales.Staphylococcaceae.Staphylococcus	TCIRG1
87486	ENSG00000110719	rs35162070	0.592941024	0.339557518	0.721092768	0.65185509	0.080707771	-0.373032584	0.019174292	-0.062142263	0.15022859	0.387721458	0.053477132	0.137093954	0.339984916	0.148783302	0.959597159	0.99789802	Bacteria.Verrucomicrobia	TCIRG1
87487	ENSG00000110719	rs35162070	0.727178851	0.918513375	0.92381255	0.571698216	0.069212016	-0.045772667	0.007824087	0.103731834	0.197528409	0.445671621	0.081497263	0.182486664	0.595140331	0.455290629	0.949374291	0.966332496	Bacteria.Firmicutes.Clostridia.Clostridiales.Ruminococcaceae.Ruminococcaceae_NK4A214_group	TCIRG1
87488	ENSG00000110719	rs35162070	0.727746371	0.389504775	0.897291165	0.910939164	0.049041191	-0.244231868	-0.009591454	0.016573338	0.140265813	0.281920836	0.074013965	0.14759346	0.309694008	0.112146147	0.998043854	0.98261409	Bacteria.Firmicutes.Clostridia.Clostridiales.Ruminococcaceaencultured	TCIRG1
87489	ENSG00000110719	rs35162070	0.762611211	0.666262614	0.824997607	0.614239268	0.043217448	-0.148088373	-0.014247437	0.069815138	0.142479187	0.34180276	0.064173055	0.137846087	0.369237556	0.136237311	0.677209212	0.973924204	Bacteria.Firmicutes.Clostridia.Clostridiales.Peptostreptococcaceae.Intestinibacter	TCIRG1
87490	ENSG00000110719	rs35162070	0.778438473	0.292465166	0.57422799	0.24881653	0.037986744	-0.286334502	-0.047028454	0.163965298	0.134454313	0.269787025	0.083281826	0.14090508	0.28885486	0.093631621	0.999670759	0.996530704	Bacteria.Firmicutes.Clostridia.Clostridiales.Ruminococcaceae.Flavonifractor	TCIRG1
87491	ENSG00000110719	rs35162070	0.90684847	0.813020033	0.271952579	0.004009608	0.015165387	-0.061329111	0.062869233	-0.344121307	0.129098162	0.258233612	0.056742091	0.115338401	0.283935004	0.219922207	0.898414146	0.84782075	Bacteria.Proteobacteria.Gammaproteobacteria.Pasteurellales.Pasteurellaceae	TCIRG1
87492	ENSG00000110719	rs35162070	0.751464356	0.459677234	0.154914761	0.812009168	-0.047128279	-0.25541745	0.067275204	-0.023924136	0.14817745	0.343394889	0.046747442	0.100183299	0.43229658	0.186014688	0.997282517	0.999171204	Bacteria.Proteobacteria.Gammaproteobacteria.Enterobacteriales.Enterobacteriaceae	TCIRG1
87493	ENSG00000110719	rs35162070	0.671253063	0.176457228	0.857550334	0.341539733	0.077969522	-0.573534477	0.012124389	-0.13899282	0.182871804	0.419677687	0.067280163	0.145064401	0.510840661	0.114277585	0.999985325	0.999758873	Bacteria.Firmicutes.Clostridia.Clostridiales.Ruminococcaceae.Ruminococcaceae_UCG_014	TCIRG1
87494	ENSG00000110719	rs35162070	0.60463219	0.21147511	0.341063805	0.136968646	0.06804556	-0.340417929	-0.057805969	0.158465245	0.130785009	0.269754771	0.060271227	0.105238127	0.2201554	0.062310986	0.97729231	0.819572364	Bacteria.Bacteroidetes.Bacteroidia.Bacteroidales.Rikenellaceae	TCIRG1
87495	ENSG00000110719	rs35162070	0.669104444	0.454638551	0.918827578	0.394518685	0.059858358	-0.206015001	-0.009065519	-0.172332736	0.139423439	0.273878649	0.088610511	0.201056345	0.247976976	0.124260815	0.833504421	0.9138367	Bacteria.Actinobacteria.Actinobacteria	TCIRG1
87496	ENSG00000110719	rs35162070	0.423014703	0.345453071	0.482144538	0.231109028	0.325042263	1.015167727	-0.058487692	-0.262515888	0.403132191	1.068200194	0.08273626	0.217166137	0.89770646	0.610674525	0.999135888	0.977096731	Bacteria.Firmicutes.Clostridia.Clostridiales.Ruminococcaceae	TCIRG1
87497	ENSG00000110719	rs35162070	0.837922106	0.144795178	0.747728643	0.320663641	0.030928745	-0.58705887	-0.032154967	-0.247039202	0.150597508	0.397759581	0.099549596	0.246856584	0.440179309	0.066919776	0.999005033	0.909856934	Bacteria.Actinobacteria.Coriobacteriia.Coriobacteriales	TCIRG1
87498	ENSG00000110719	rs35162070	0.176372789	0.74751158	0.133144511	0.361130899	0.240113328	0.133237924	-0.129651928	-0.159916539	0.175665562	0.412128164	0.085248987	0.173879299	0.217225041	0.37951897	0.778495902	0.799611537	Bacteria.Firmicutes.Erysipelotrichia.Erysipelotrichales	TCIRG1
87499	ENSG00000110719	rs35162070	0.428836218	0.803757597	0.130415036	0.307667712	-0.147530828	0.106480685	0.124225256	-0.231512995	0.18530257	0.426769124	0.081095498	0.225163809	0.398100543	0.330915325	0.933709887	0.933837527	Bacteria.Firmicutes.Bacilli	TCIRG1
87500	ENSG00000110719	rs35162070	0.802492491	0.257549382	0.573489539	0.557858474	0.034204274	-0.322057563	-0.040750036	-0.090751561	0.136192081	0.281955559	0.072024177	0.154059972	0.316940144	0.079300437	0.944382312	0.998755611	Bacteria.Actinobacteria.Actinobacteria.Bifidobacteriales.Bifidobacteriaceae	TCIRG1
87501	ENSG00000110719	rs35162070	0.385812167	0.945529553	0.0400726	0.338839828	-0.13767606	-0.02267194	0.164247227	-0.20658296	0.157682961	0.330561215	0.078399819	0.214396477	0.31027383	0.287711228	0.976314705	0.980405449	Bacteria.Firmicutes.Bacilli.Lactobacillales.Streptococcaceae.Streptococcus	TCIRG1
87502	ENSG00000110719	rs35162070	0.224599145	0.047975174	0.197343971	0.05736376	0.223570964	-0.689069935	0.076073243	-0.210365369	0.182348986	0.341861063	0.058405867	0.108724956	0.255508674	0.049901818	0.76998611	0.764425371	Bacteria.Bacteroidetes.Bacteroidia.Bacteroidales.Prevotellaceae.Prevotella_9	TCIRG1
87503	ENSG00000110719	rs35162070	0.59706414	0.509757632	0.739973209	0.95187509	0.084302158	-0.2570675	0.017971491	-0.007267371	0.158689798	0.387809784	0.053918273	0.119951986	0.398745326	0.207084401	0.99714486	0.996602117	Bacteria.Firmicutes.Clostridia.Clostridiales.Clostridiaceae_1.Clostridium_sensu_stricto_1	TCIRG1
87504	ENSG00000110719	rs35162070	0.503175072	0.952419837	0.543707412	0.555061027	0.102977474	0.029538286	-0.036160561	-0.117917174	0.152955771	0.493134628	0.059238131	0.198758916	0.370407038	0.32745858	0.924496571	0.997216401	Bacteria.Firmicutes.Clostridia.Clostridiales.Ruminococcaceae.Subdoligranulum	TCIRG1
87505	ENSG00000110719	rs35162070	0.679982607	0.352020892	0.838769369	0.987252778	0.054816586	-0.269799155	0.013683567	0.002074463	0.132295622	0.287815248	0.06698285	0.129342451	0.261170229	0.094688702	0.997604342	0.997514158	Bacteria.Proteobacteria.Deltaproteobacteria	TCIRG1
87506	ENSG00000110719	rs35162070	0.552255794	0.376409177	0.646566654	0.915990216	0.092832394	-0.257384457	0.028045535	0.011298433	0.155370475	0.288989422	0.060878711	0.106692669	0.266092779	0.138967869	0.751733815	0.996770431	Bacteria.Firmicutes.Negativicutes.Selenomonadales.Acidaminococcaceae.Phascolarctobacterium	TCIRG1
87507	ENSG00000110719	rs35162070	0.548523198	0.616579689	0.664356754	0.927511614	0.113508178	-0.222060244	-0.033001803	-0.018080928	0.188199561	0.441365263	0.075710342	0.197974556	0.402064514	0.303052951	0.99759175	0.986746924	Bacteria.Firmicutes.Clostridia.Clostridiales.Lachnospiraceae.Lachnospiraceae_UCG_008	TCIRG1
87508	ENSG00000110719	rs35162070	0.775237415	0.36457053	0.209919785	0.888343233	0.03760992	-0.240346471	0.065574313	-0.01480655	0.131172225	0.263223685	0.051783578	0.105046238	0.301882413	0.086113705	0.649068385	0.929275811	Bacteria.Firmicutes.Clostridia.Clostridiales.Lachnospiraceae.Lachnospiraceae_NK4A136_group	TCIRG1
87509	ENSG00000110719	rs35162070	0.401264845	0.162172637	0.209919371	0.179247568	0.117573947	-0.409525853	0.089240434	-0.184061348	0.139156915	0.289649409	0.070472484	0.135566524	0.177309143	0.045414273	0.959505534	0.935449612	Bacteria.Proteobacteria.Gammaproteobacteria.Pseudomonadales	TCIRG1
87510	ENSG00000110719	rs35162070	0.773477636	0.754110479	0.913603554	0.251456884	0.045517548	-0.095396331	0.010487052	-0.259884918	0.157483378	0.30327833	0.096284453	0.224595798	0.351408197	0.213519438	0.896151407	0.910056816	Bacteria.Actinobacteria	TCIRG1
87511	ENSG00000110719	rs35162070	0.795987726	0.477930333	0.025574154	0.399104324	-0.034548257	-0.189431737	-0.137271847	0.096062474	0.133079258	0.265399518	0.060070833	0.113173614	0.308215111	0.106723667	0.171903269	0.933686747	Bacteria.Firmicutes.Clostridia.Clostridiales.Lachnospiraceae.Lachnospira	TCIRG1
87512	ENSG00000110719	rs35162070	0.245704897	0.061815347	0.016153155	0.007488628	0.152427477	-0.512451371	-0.167666519	0.355634569	0.130121603	0.269652501	0.067886423	0.128822261	0.129660313	0.026756862	0.997117901	0.863162129	Bacteria.Firmicutes.Clostridia.Clostridiales.Lachnospiraceae.Eubacterium_hallii_group	TCIRG1
87513	ENSG00000110719	rs35162070	0.620341795	0.347052243	0.784883297	0.676012643	0.075814149	-0.368142271	0.014528193	-0.057495592	0.152314459	0.388669553	0.053004855	0.136958007	0.33423289	0.153039869	0.985420026	0.998439902	Bacteria.Verrucomicrobia.Verrucomicrobiae.Verrucomicrobiales.Verrucomicrobiaceae.Akkermansia	TCIRG1
87514	ENSG00000110719	rs35162070	0.607617362	0.212306257	0.349380119	0.13943041	0.067479588	-0.339849694	-0.057006002	0.157664478	0.130778798	0.269800714	0.060477943	0.105373593	0.2221085	0.063664049	0.975933082	0.804125102	Bacteria.Bacteroidetes.Bacteroidia.Bacteroidales.Rikenellaceae.Alistipes	TCIRG1
87515	ENSG00000110719	rs35162070	0.63160739	0.340598427	0.80351785	0.791487939	0.080937548	-0.299194584	0.017777771	-0.033623011	0.168010204	0.311651728	0.071163596	0.126654883	0.321206172	0.141836468	0.945379863	0.998819627	Bacteria.Firmicutes.Clostridia.Clostridiales.Ruminococcaceae.Ruminococcaceae_UCG_003	TCIRG1
87516	ENSG00000110756	rs11024621	0.437876985	0.228940952	0.653868799	0.897671495	-0.099104176	0.297641735	0.024175138	-0.014023553	0.126960534	0.245068297	0.053666181	0.108619446	0.194862628	0.070472416	0.898543678	0.943650593	Bacteria.Fusobacteria.Fusobacteriia.Fusobacteriales.Fusobacteriaceae.Fusobacterium	HPS5
87517	ENSG00000110756	rs11024621	0.871019005	0.955690521	0.66847181	0.445980539	-0.032864699	0.024404299	0.030869643	-0.099204445	0.201615808	0.437533042	0.07175618	0.129375726	0.527681966	0.43116761	0.998896274	0.99087052	Bacteria.Proteobacteria.Deltaproteobacteria.Desulfovibrionales.Desulfovibrionaceae.Desulfovibrio	HPS5
87518	ENSG00000110756	rs11024621	0.440655129	0.372701959	0.845704774	0.672851358	-0.131540618	0.250777453	-0.012609829	-0.04895633	0.16954527	0.279380985	0.064539948	0.115420123	0.349419118	0.204268327	0.883466076	0.997202793	Bacteria.Firmicutes.Clostridia.Clostridiales.Ruminococcaceae.Ruminococcus_2	HPS5
87519	ENSG00000110756	rs11024621	0.220099331	0.979809655	0.372301303	0.473792894	-0.31751629	0.010783607	0.087895943	0.109354044	0.256435976	0.424465735	0.097838771	0.151772623	0.444314721	0.584498105	0.882834534	0.889052682	Bacteria.Firmicutes.Negativicutes.Selenomonadales	HPS5
87520	ENSG00000110756	rs11024621	0.718043656	0.4631752	0.847772921	0.33312148	-0.228152179	-1.025417938	0.019872528	0.230819701	0.62912673	1.38946953	0.103111795	0.236711785	0.999435429	0.979753451	0.999968393	0.999515331	Bacteria.Firmicutes	HPS5
87521	ENSG00000110756	rs11024621	0.487466855	0.637296132	0.83040524	0.026398165	-0.087913136	0.118121804	-0.011376044	0.309584796	0.125892009	0.249356266	0.052900667	0.136256488	0.200236208	0.181743194	0.930926252	0.900777386	Bacteria.Proteobacteria.Gammaproteobacteria.Pasteurellales.Pasteurellaceae.Haemophilus	HPS5
87522	ENSG00000110756	rs11024621	0.086503766	0.329640111	0.135894871	0.957294171	-0.347073291	0.316920432	-0.110095365	-0.007191159	0.199410277	0.322661781	0.072911836	0.133773216	0.203015742	0.228871857	0.958034317	0.997513341	Bacteria.Firmicutes.Clostridia.Clostridiales.Lachnospiraceae.Eubacterium_xylanophilum_group	HPS5
87523	ENSG00000110756	rs11024621	0.02797086	0.205671839	0.013934512	0.84125204	-0.336545384	0.339261509	0.139348317	-0.021019902	0.149704965	0.265390068	0.055136449	0.104527088	0.064420225	0.092760756	0.373802805	0.972954673	Bacteria.Firmicutes.Clostridia.Clostridiales.Lachnospiraceae.Lachnoclostridium	HPS5
87524	ENSG00000110756	rs11024621	0.588861086	0.348760044	0.803431544	0.179757491	-0.191447262	-0.823844107	0.020613836	0.305582011	0.352453781	0.872888745	0.082479231	0.225337677	0.816098831	0.499203006	0.999330493	0.996754281	Bacteria.Proteobacteria	HPS5
87525	ENSG00000110756	rs11024621	0.636528915	0.582752107	0.79288863	0.397712865	-0.235359262	-0.619101738	0.024684842	0.192809453	0.495713597	1.121294931	0.093629613	0.226480881	0.954184916	0.748752022	0.999826541	0.999832315	Bacteria.Firmicutes.Clostridia.Clostridiales.Lachnospiraceae	HPS5
87526	ENSG00000110756	rs11024621	0.436168438	0.749658235	0.869246793	0.070902842	-0.106762813	0.085029985	-0.007018959	0.177902821	0.136260748	0.265348946	0.042470433	0.096886725	0.269824547	0.209702001	0.999492402	0.999741582	Bacteria.Proteobacteria.Gammaproteobacteria.Enterobacteriales.Enterobacteriaceae.Escherichia_Shigella	HPS5
87527	ENSG00000110756	rs11024621	0.755388416	0.577517148	0.470698869	0.097412505	-0.043463255	-0.22563025	0.044659133	-0.250959424	0.138922244	0.403030866	0.061549313	0.149223451	0.384021842	0.192506345	0.909472354	0.837408374	Bacteria.Proteobacteria.Gammaproteobacteria.Pseudomonadales.Pseudomonadaceae.Pseudomonas	HPS5
87528	ENSG00000110756	rs11024621	0.436994209	0.272444125	0.940689462	0.502812898	-0.106062025	0.277912015	-0.005166862	-0.094341946	0.135611423	0.251086815	0.06917591	0.140009934	0.240352911	0.075174235	0.747953242	0.86402404	Bacteria.Firmicutes.Clostridia.Clostridiales.Peptostreptococcaceae	HPS5
87529	ENSG00000110756	rs11024621	0.723373678	0.872751229	0.240181187	0.066928658	0.07209824	-0.048467733	0.093367522	-0.250369446	0.202813761	0.301420029	0.078765623	0.134363708	0.582845305	0.401676596	0.998832683	0.882980217	Bacteria.Firmicutes.Clostridia.Clostridiales.Ruminococcaceae.Eubacterium_coprostanoligenes_group	HPS5
87530	ENSG00000110756	rs11024621	0.368454798	0.167445172	0.702850239	0.450547819	-0.116021408	0.356391111	0.021063261	-0.085847365	0.128105421	0.255282724	0.054972267	0.113093737	0.157650469	0.051639769	0.99046534	0.890158219	Bacteria.Bacteroidetes.Bacteroidia.Bacteroidales.Rikenellaceae	HPS5
87531	ENSG00000110756	rs11024621	0.470545784	0.235004817	0.498833499	0.64011132	-0.092608421	0.31164508	-0.056718219	0.078067149	0.127588922	0.259990468	0.083392425	0.16619147	0.195546839	0.064119395	0.999276643	0.988728768	Bacteria.Firmicutes.Clostridia.Clostridiales.Ruminococcaceae.Ruminiclostridium_5	HPS5
87532	ENSG00000110756	rs11024621	0.225467401	0.93240055	0.033814506	0.211230193	0.249856993	-0.025837737	0.18800416	-0.197007296	0.2041747	0.303422948	0.086712092	0.15602826	0.294091989	0.440608918	0.582059613	0.794192827	Bacteria.Firmicutes.Clostridia.Clostridiales.Ruminococcaceae.Ruminiclostridium_9	HPS5
87533	ENSG00000110756	rs11024621	0.306514461	0.315921505	0.288681888	0.869499479	-0.132494413	0.292421817	-0.052025834	0.019582495	0.128551451	0.289334363	0.048632984	0.118721638	0.164789296	0.097657425	0.886764336	0.907533537	Bacteria.Proteobacteria.Betaproteobacteria.Burkholderiales.Alcaligenaceae.Parasutterella	HPS5
87534	ENSG00000110756	rs11024621	0.460913035	0.162559627	0.261893503	0.145124378	-0.093188247	0.346167134	0.060317395	-0.15189966	0.125633642	0.245066159	0.05329522	0.103004764	0.179601336	0.058391805	0.998277807	0.999325446	Bacteria.Bacteroidetes.Bacteroidia.Bacteroidales.Porphyromonadaceae.Parabacteroides	HPS5
87535	ENSG00000110756	rs11024621	0.395410321	0.19554217	0.77805764	0.579813766	-0.108269814	0.321161402	-0.016328226	-0.074594469	0.126555559	0.245570685	0.057691964	0.13405413	0.195276422	0.063926092	0.995339941	0.95533137	Bacteria.Proteobacteria.Deltaproteobacteria.Desulfovibrionales.Desulfovibrionaceae.Bilophila	HPS5
87536	ENSG00000110756	rs11024621	0.332847544	0.312669679	0.616564225	0.891374513	-0.162258254	0.285787799	-0.033257684	-0.015668414	0.166305239	0.280861779	0.066099816	0.114283477	0.324696197	0.152510626	0.996596763	0.999791394	Bacteria.Firmicutes.Clostridia.Clostridiales.Ruminococcaceae.Ruminococcaceae_UCG_005	HPS5
87537	ENSG00000110756	rs11024621	0.338604709	0.208730334	0.052517126	0.940491789	-0.117761992	0.300369934	-0.122349544	-0.009121088	0.122156165	0.236573879	0.061948846	0.121710186	0.152690216	0.068423521	0.936901003	0.997201293	Bacteria.Firmicutes.Clostridia.Clostridiales.Lachnospiraceae.Coprococcus_1	HPS5
87538	ENSG00000110756	rs11024621	0.119787515	0.689191104	0.183741425	0.33760328	-0.270941677	0.129822269	-0.122382699	-0.204402319	0.171873176	0.323147596	0.091083943	0.211587177	0.192443337	0.286469581	0.998820086	0.961415255	Bacteria.Firmicutes.Clostridia.Clostridiales.Family_XIII	HPS5
87539	ENSG00000110756	rs11024621	0.342643421	0.710182443	0.782070534	0.096831703	-0.137593884	0.100216367	0.01209909	0.163279299	0.143935377	0.268501997	0.043557946	0.09691567	0.268753638	0.260971613	0.997282517	0.999171204	Bacteria.Proteobacteria.Gammaproteobacteria.Enterobacteriales.Enterobacteriaceae	HPS5
87540	ENSG00000110756	rs11024621	0.494338611	0.766340877	0.803755287	0.791926948	-0.140761219	0.156723041	-0.020242353	-0.043460187	0.204803083	0.52519075	0.081129339	0.1640644	0.473614931	0.39322068	0.997947728	0.9977362	Bacteria.Actinobacteria.Actinobacteria.Micrococcales	HPS5
87541	ENSG00000110756	rs11024621	0.625505174	0.366438346	0.251449718	0.933543716	-0.063335652	0.229855057	-0.076860186	-0.011137926	0.129152091	0.252722536	0.06642252	0.133052576	0.229812005	0.107288758	0.666821346	0.985398796	Bacteria.Firmicutes.Clostridia.Clostridiales.Lachnospiraceae.Dorea	HPS5
87542	ENSG00000110756	rs11024621	0.18472433	0.108157323	0.260875086	0.325372618	-0.210511391	0.434184234	-0.076355893	0.139906136	0.157030368	0.266539466	0.067321191	0.141180314	0.155156556	0.057982493	0.979221309	0.998719086	Bacteria.Firmicutes.Bacilli.Bacillales.Family_XI.Gemella	HPS5
87543	ENSG00000110756	rs11024621	0.7065489	0.702879933	0.70995932	0.179857702	-0.062589526	0.109519673	-0.024567307	0.165167032	0.165513631	0.285861591	0.065768205	0.121823416	0.442038983	0.272887464	0.614814562	0.902313357	Bacteria.Firmicutes.Clostridia.Clostridiales.Lachnospiraceae.Anaerostipes	HPS5
87544	ENSG00000110756	rs11024621	0.070006962	0.252867796	0.093113264	0.658863513	-0.331494409	0.353760026	0.129668232	-0.051033509	0.179944221	0.306643946	0.076085831	0.115065098	0.152003319	0.141667996	0.624106651	0.902660525	Bacteria.Firmicutes.Negativicutes.Selenomonadales.Veillonellaceae	HPS5
87545	ENSG00000110756	rs11024621	0.746159337	0.281014666	0.065172322	0.442001527	-0.041599647	0.264117891	0.082293307	-0.068668555	0.127964686	0.242960065	0.043870658	0.088770734	0.271470191	0.082108207	0.552342094	0.993577312	Bacteria.Proteobacteria.Betaproteobacteria.Burkholderiales.Alcaligenaceae.Sutterella	HPS5
87546	ENSG00000110756	rs11024621	0.686307071	0.32805186	0.561599541	0.765230743	-0.059770678	0.267072688	0.053849983	-0.049544236	0.147333059	0.271012985	0.092293443	0.165217265	0.365710355	0.112750559	0.999672451	0.998587032	Bacteria.Firmicutes.Clostridia.Clostridiales.Ruminococcaceae.Butyricicoccus	HPS5
87547	ENSG00000110756	rs11024621	0.405496089	0.178789148	0.910349787	0.451302517	-0.106129836	0.338014737	0.006998933	-0.097671689	0.126753561	0.248691554	0.061917309	0.128886509	0.183833039	0.052202986	0.998525812	0.997174658	Bacteria.Proteobacteria.Deltaproteobacteria.Desulfovibrionales.Desulfovibrionaceae	HPS5
87548	ENSG00000110756	rs11024621	0.341917267	0.255160362	0.506476122	0.54914626	-0.280628486	0.58832492	0.050433211	-0.091861223	0.293117845	0.512460975	0.0754948	0.152546632	0.667195723	0.301939301	0.998803525	0.997226571	Bacteria.Firmicutes.Clostridia.Clostridiales.Lachnospiraceae.Eubacterium_rectale_group	HPS5
87549	ENSG00000110756	rs11024621	0.526500598	0.326431369	0.91573126	0.519658027	-0.094683001	0.257753759	0.006786199	-0.083880023	0.148688885	0.260675334	0.063885342	0.129565976	0.292372792	0.07797393	0.703896443	0.951718767	Bacteria.Firmicutes.Clostridia.Clostridiales.Peptostreptococcaceae.Intestinibacter	HPS5
87550	ENSG00000110756	rs11024621	0.446738808	0.580815123	0.889165683	0.655651758	-0.116811014	0.186678906	0.011783397	0.078283205	0.152592441	0.336372204	0.084222755	0.174744117	0.337169092	0.203065353	0.980868542	0.989769364	Bacteria.Firmicutes.Bacilli.Lactobacillales.Streptococcaceae.Streptococcus	HPS5
87551	ENSG00000110756	rs11024621	0.58639693	0.531237545	0.808226138	0.07965065	-0.081290787	-0.23999583	-0.014295435	0.266432411	0.148669766	0.38125702	0.058658549	0.149630575	0.402206987	0.216322753	0.959667475	0.997216401	Bacteria.Firmicutes.Clostridia.Clostridiales.Ruminococcaceae.Subdoligranulum	HPS5
87552	ENSG00000110756	rs11024621	0.898139294	0.453968701	0.331796369	0.038284709	0.023508533	-0.270841233	0.077626537	-0.341570705	0.182926325	0.359522959	0.079388615	0.161513317	0.619434333	0.26862206	0.99991226	0.908539609	Bacteria.Actinobacteria.Coriobacteriia.Coriobacteriales.Coriobacteriaceae.Collinsella	HPS5
87553	ENSG00000110756	rs11024621	0.488956731	0.827040696	0.886875653	0.3219757	-0.111809708	0.071560376	-0.00785445	-0.095421754	0.160663446	0.326192155	0.054996184	0.095612079	0.355737788	0.290868374	0.99714486	0.996602117	Bacteria.Firmicutes.Clostridia.Clostridiales.Clostridiaceae_1.Clostridium_sensu_stricto_1	HPS5
87554	ENSG00000110756	rs11024621	0.218991242	0.309471288	0.403132961	0.429196765	-0.190007516	0.263936418	-0.056572947	-0.10283948	0.153083248	0.257664536	0.067225787	0.1292705	0.189561627	0.115089214	0.789657152	0.981481548	Bacteria.Firmicutes.Clostridia.Clostridiales.Lachnospiraceae.Eubacterium_eligens_group	HPS5
87555	ENSG00000110756	rs11024621	0.194953918	0.069358304	0.348498979	0.149513122	-0.209732639	0.537173593	-0.075061936	0.162244791	0.160154742	0.290898689	0.079487124	0.111239455	0.160246284	0.039123219	0.945687051	0.823043084	Bacteria.Firmicutes.Bacilli.Lactobacillales.Carnobacteriaceae.Granulicatella	HPS5
87556	ENSG00000110756	rs11024621	0.117144957	0.434272092	0.158835798	0.820726569	-0.291144723	0.34700971	-0.100866906	0.033548299	0.183343408	0.44105257	0.070765592	0.147446238	0.177570997	0.206901048	0.688779936	0.996502544	Bacteria.Firmicutes.Clostridia.Clostridiales.Family_XI	HPS5
87557	ENSG00000110756	rs11024621	0.304461374	0.362256865	0.490079389	0.991627502	-0.150599528	0.281330819	-0.041293106	-0.001056901	0.145493777	0.306617483	0.059489729	0.100332337	0.21578375	0.11524369	0.931103259	0.984503719	Bacteria.Firmicutes.Erysipelotrichia.Erysipelotrichales.Erysipelotrichaceae.Erysipelatoclostridium	HPS5
87558	ENSG00000110756	rs11024621	0.992037743	0.244497922	0.393870604	0.600988991	-0.001662653	0.308867524	0.0476196	0.050516128	0.165969303	0.262988084	0.055480096	0.096120429	0.476973239	0.154262947	0.640497394	0.906217772	Bacteria.Firmicutes.Clostridia.Clostridiales.Lachnospiraceae.Lachnospiraceae_UCG_010	HPS5
87559	ENSG00000110756	rs11024621	0.17336046	0.885182685	0.341404713	0.27947885	-0.254188215	0.04532848	-0.083130095	-0.14733055	0.184649738	0.312673624	0.08673701	0.135092268	0.25950746	0.325908463	0.808533883	0.942166966	Bacteria.Firmicutes.Clostridia.Clostridiales.Lachnospiraceae.Lachnospiraceae_ND3007_group	HPS5
87560	ENSG00000110756	rs11024621	0.644092922	0.331306346	0.943680834	0.661053724	-0.0979364	0.264023661	-0.004855132	0.035699188	0.21100278	0.269741346	0.068461295	0.08104682	0.542214798	0.205570641	0.9994853	0.999502343	Bacteria.Firmicutes.Clostridia.Clostridiales.Lachnospiraceae.Ruminococcus_gnavus_group	HPS5
87561	ENSG00000110756	rs11024621	0.403451762	0.55777001	0.827837384	0.11326177	-0.147253998	0.158474543	-0.014123169	-0.187306531	0.175101633	0.268966014	0.064680141	0.116675454	0.34191189	0.278545077	0.769270037	0.955893766	Bacteria.Firmicutes.Clostridia.Clostridiales.Ruminococcaceae.Ruminococcus_1	HPS5
87562	ENSG00000110756	rs11024621	0.423121362	0.178538138	0.92827673	0.443922021	-0.111710541	0.348780317	0.006356035	-0.114416564	0.13858052	0.256461913	0.070339001	0.148538123	0.205447269	0.070371166	0.925438269	0.925546474	Bacteria.Firmicutes.Clostridia.Clostridiales.Lachnospiraceae.Fusicatenibacter	HPS5
87563	ENSG00000110756	rs11024621	0.470709164	0.519699695	0.848205318	0.579708342	-0.138654693	0.200767825	-0.014012715	-0.071802141	0.191098648	0.310148742	0.072916944	0.129000049	0.439130862	0.286095606	0.981084248	0.998600531	Bacteria.Firmicutes.Clostridia.Clostridiales.Ruminococcaceae.Ruminiclostridium_6	HPS5
87564	ENSG00000110756	rs11024621	0.451701756	0.660134316	0.734807645	0.076323227	-0.098746527	0.114634292	-0.016828012	0.202861388	0.130420385	0.259498747	0.049465977	0.11263091	0.253871525	0.216829738	0.788518606	0.711146467	Bacteria.Firmicutes.Clostridia.Clostridiales.Lachnospiraceae.Roseburia	HPS5
87565	ENSG00000110756	rs11024621	0.336816834	0.653472165	0.690131311	0.091868377	-0.178196644	0.123445674	-0.026672959	-0.182451275	0.184158202	0.273699903	0.066605885	0.106640492	0.368152328	0.269360029	0.999985325	0.999758873	Bacteria.Firmicutes.Clostridia.Clostridiales.Ruminococcaceae.Ruminococcaceae_UCG_014	HPS5
87566	ENSG00000110756	rs11024621	0.527475051	0.117569957	0.734388874	0.241202458	-0.08167399	0.395354878	-0.030279733	-0.178604411	0.128563476	0.249262265	0.088861381	0.151003191	0.211279764	0.042566016	0.808335067	0.905227021	Bacteria.Actinobacteria.Actinobacteria	HPS5
87567	ENSG00000110756	rs11024621	0.678280345	0.17286055	0.959234222	0.399219814	-0.088747558	0.420125552	0.003813871	0.102393012	0.212983832	0.304831541	0.074326997	0.120661494	0.474553113	0.154518162	0.999878354	0.976750668	Bacteria.Bacteroidetes.Bacteroidia.Bacteroidales.Porphyromonadaceae.Barnesiella	HPS5
87568	ENSG00000110756	rs11024621	0.767715487	0.242933023	0.953158761	0.107853821	-0.12520844	-0.996995049	0.005007637	0.29720973	0.422141851	0.846057888	0.084921713	0.182292576	0.920709245	0.547318352	0.999135888	0.954809854	Bacteria.Firmicutes.Clostridia.Clostridiales.Ruminococcaceae	HPS5
87569	ENSG00000110756	rs11024621	0.510536407	0.386787546	0.95138657	0.970505778	-0.110065774	0.292239589	0.003778144	0.004658872	0.16635125	0.335399538	0.061732916	0.125519843	0.356945474	0.161665132	0.844609648	0.996359602	Bacteria.Proteobacteria.Betaproteobacteria	HPS5
87570	ENSG00000110756	rs11024621	0.349291227	0.640206094	0.591305867	0.888591231	-0.18361329	0.363658173	-0.038116436	0.030619754	0.194760053	0.774385234	0.07063625	0.217721085	0.412014083	0.33506824	0.997594253	0.968948848	Bacteria.Firmicutes.Erysipelotrichia.Erysipelotrichales.Erysipelotrichaceae.Faecalitalea	HPS5
87571	ENSG00000110756	rs11024621	0.675912256	0.28039919	0.214508478	0.993995726	-0.054829337	0.265347135	0.066548632	0.00083601	0.130563872	0.243775902	0.053089627	0.110666617	0.242555514	0.089886269	0.968802863	0.999877225	Bacteria.Bacteroidetes.Bacteroidia.Bacteroidales.Prevotellaceae	HPS5
87572	ENSG00000110756	rs11024621	0.58901238	0.65533688	0.987364801	0.775369547	-0.103895276	0.19405242	-0.001267404	-0.043581543	0.191348723	0.432740971	0.079723081	0.15209141	0.549531998	0.376089706	0.952147602	0.966332496	Bacteria.Firmicutes.Clostridia.Clostridiales.Ruminococcaceae.Ruminococcaceae_NK4A214_group	HPS5
87573	ENSG00000110756	rs11024621	0.231073544	0.073095313	0.399216319	0.187987548	-0.23542344	0.645619798	-0.067325619	0.144457843	0.194738943	0.354396536	0.07933695	0.10857034	0.256348098	0.062124462	0.830051289	0.940377436	Bacteria.Firmicutes.Erysipelotrichia.Erysipelotrichales.Erysipelotrichaceae.Clostridium_innocuum_group	HPS5
87574	ENSG00000110756	rs11024621	0.335953497	0.159041776	0.554058835	0.403762301	-0.133428995	0.492676448	-0.027624263	0.107973138	0.137644941	0.345822475	0.046444904	0.128477543	0.177225829	0.059350085	0.955858825	0.966245262	Bacteria.Firmicutes.Clostridia.Clostridiales.Lachnospiraceae.Tyzzerella	HPS5
87575	ENSG00000110756	rs11024621	0.536643284	0.284010413	0.645611056	0.751848871	-0.083427415	0.274984765	0.032152744	-0.050078843	0.134301327	0.254549976	0.069591957	0.157706901	0.255065438	0.086965022	0.998043854	0.98261409	Bacteria.Firmicutes.Clostridia.Clostridiales.Ruminococcaceaencultured	HPS5
87576	ENSG00000110756	rs11024621	0.561486666	0.180563789	0.583951544	0.61176059	-0.079320673	0.378194028	-0.034777225	-0.06450127	0.135908333	0.279406076	0.063188709	0.126466557	0.23367623	0.065416531	0.999694213	0.908466096	Bacteria.Firmicutes.Clostridia.Clostridiales.Lachnospiraceaencultured	HPS5
87577	ENSG00000110756	rs11024621	0.889416768	0.975794353	0.650359932	0.209907142	-0.031915032	0.010189407	0.04012477	-0.173154262	0.228636581	0.334529022	0.088114478	0.136734876	0.71710045	0.584066671	0.854255269	0.913834648	Bacteria.Firmicutes.Clostridia.Clostridiales.Ruminococcaceae.Anaerotruncus	HPS5
87578	ENSG00000110756	rs11024621	0.358819299	0.390076661	0.642967359	0.79575464	-0.130603925	0.256140673	0.024144797	0.030788582	0.141321206	0.296026307	0.051843181	0.118458587	0.225328469	0.149129936	0.785158641	0.935568656	Bacteria.Proteobacteria.Betaproteobacteria.Burkholderiales.Alcaligenaceae	HPS5
87579	ENSG00000110756	rs11024621	0.34830766	0.195801136	0.613526509	0.572512773	-0.17179834	0.423803543	-0.027882451	0.051122602	0.181853824	0.324244529	0.05494153	0.090126993	0.312159675	0.11190042	0.87573273	0.998607976	Bacteria.Firmicutes.Clostridia.Clostridiales.Lachnospiraceae.Tyzzerella_4	HPS5
87580	ENSG00000110756	rs11024621	0.837533631	0.424080681	0.248387702	0.716682602	0.035465856	0.219775246	0.081217908	-0.044140629	0.172270629	0.273205886	0.069731471	0.12110572	0.438709356	0.205057622	0.666618268	0.940986664	Bacteria.Bacteroidetes.Bacteroidia.Bacteroidales.Porphyromonadaceae.Odoribacter	HPS5
87581	ENSG00000110756	rs11024621	0.639954106	0.70921653	0.811081629	0.233505631	-0.075657809	0.110547924	0.023600765	-0.24827169	0.160986589	0.295150943	0.098334451	0.206451126	0.375774943	0.224091899	0.999739884	0.869896013	Bacteria.Actinobacteria.Coriobacteriia.Coriobacteriales.Coriobacteriaceae	HPS5
87582	ENSG00000110756	rs11024621	0.466909375	0.457582778	0.819116589	0.071521701	-0.147282714	-0.31007568	0.012822751	0.245192286	0.201255626	0.414932946	0.055846021	0.133832903	0.512753856	0.256940847	0.996566686	0.983084471	Bacteria.Proteobacteria.Gammaproteobacteria	HPS5
87583	ENSG00000110756	rs11024621	0.429690236	0.766451754	0.780509185	0.371574803	-0.123115952	0.095950868	-0.014760969	-0.084595893	0.154924683	0.321695937	0.052752901	0.094021584	0.315993659	0.244815094	0.994141038	0.99999132	Bacteria.Firmicutes.Clostridia.Clostridiales.Clostridiaceae_1	HPS5
87584	ENSG00000110756	rs11024621	0.559750179	0.330683327	0.652773438	0.343988149	-0.079370637	0.246467031	0.032696838	-0.124508052	0.135391253	0.251477919	0.072338067	0.130612408	0.260433366	0.089329897	0.891972414	0.976482596	Bacteria.Actinobacteria.Actinobacteria.Bifidobacteriales.Bifidobacteriaceae.Bifidobacterium	HPS5
87585	ENSG00000110756	rs11024621	0.623027971	0.883912864	0.798327417	0.341900879	-0.080138965	0.051675093	-0.021366953	0.163621893	0.162251042	0.352525187	0.083281906	0.170898036	0.436481896	0.296001552	0.99152666	0.972943074	Bacteria.Firmicutes.Bacilli.Lactobacillales	HPS5
87586	ENSG00000110756	rs11024621	0.232149374	0.079570471	0.43746157	0.178954262	-0.19287307	0.518907012	-0.063987526	0.152812006	0.159914185	0.291342835	0.081898611	0.112473501	0.184340015	0.041518536	0.991744893	0.856262504	Bacteria.Firmicutes.Bacilli.Lactobacillales.Carnobacteriaceae	HPS5
87587	ENSG00000110756	rs11024621	0.37729706	0.179321551	0.739127045	0.252079897	-0.11241651	0.332081538	-0.023988608	0.186581297	0.126456959	0.244629887	0.071728469	0.161460057	0.177461439	0.063426168	0.999670759	0.996530704	Bacteria.Firmicutes.Clostridia.Clostridiales.Ruminococcaceae.Flavonifractor	HPS5
87588	ENSG00000110756	rs11024621	0.994155891	0.668993011	0.51629476	0.548475162	-0.001477641	0.147705245	-0.05514428	0.087578529	0.200963099	0.343915083	0.084495137	0.145190027	0.529324167	0.32059024	0.99759175	0.986746924	Bacteria.Firmicutes.Clostridia.Clostridiales.Lachnospiraceae.Lachnospiraceae_UCG_008	HPS5
87589	ENSG00000110756	rs11024621	0.305706081	0.224393923	0.213514518	0.421931871	-0.130986644	0.415821167	0.06861166	-0.104572239	0.126874602	0.339000262	0.054615372	0.12939139	0.170399006	0.063276907	0.936493538	0.97562022	Bacteria.Bacteroidetes.Bacteroidia.Bacteroidales.Porphyromonadaceae	HPS5
87590	ENSG00000110756	rs11024621	0.499422437	0.440155412	0.122704294	0.814728001	0.138725309	0.263584608	0.109675314	0.027916934	0.204248007	0.339366437	0.070130759	0.118652067	0.384639075	0.252552518	0.997329664	0.92426646	Bacteria.Firmicutes.Negativicutes.Selenomonadales.Veillonellaceae.Megasphaera	HPS5
87591	ENSG00000110756	rs11024621	0.153371307	0.105116964	0.226090607	0.314414371	-0.267765255	0.458181094	-0.081550524	0.099776553	0.185354856	0.278790682	0.06673091	0.09841371	0.206373623	0.077127145	0.999858829	0.929555963	Bacteria.Proteobacteria.Betaproteobacteria.Neisseriales.Neisseriaceae.Eikenella	HPS5
87592	ENSG00000110756	rs11024621	0.438815894	0.230420594	0.960874363	0.84599078	-0.100669114	0.297261495	0.002967785	0.019818557	0.129231266	0.245542607	0.060264645	0.101626667	0.197060886	0.073292317	0.936467441	0.971675305	Bacteria.Firmicutes.Clostridia.Clostridiales.Ruminococcaceae.Ruminococcaceae_UCG_002	HPS5
87593	ENSG00000110756	rs11024621	0.526711767	0.584050713	0.551523609	0.429761206	-0.081206788	0.152607635	-0.028707498	-0.085172711	0.127591379	0.277354749	0.047958161	0.107194845	0.231541588	0.127806284	0.772738222	0.903004347	Bacteria.Firmicutes.Clostridia.Clostridiales.Lachnospiraceae.Lachnospiraceae_NK4A136_group	HPS5
87594	ENSG00000110756	rs11024621	0.431835134	0.386218945	0.818007576	0.884575235	-0.123498475	0.274273708	0.013538008	0.018279542	0.156134436	0.314401481	0.058595339	0.125423042	0.290151711	0.153787826	0.789206837	0.994680072	Bacteria.Proteobacteria.Betaproteobacteria.Burkholderiales	HPS5
87595	ENSG00000110756	rs11024621	0.508751114	0.612019158	0.980502017	0.59904807	-0.102683678	0.171912259	-0.002071872	0.09234596	0.154538767	0.337310921	0.084449847	0.174778089	0.383519227	0.213266316	0.996111668	0.976249604	Bacteria.Firmicutes.Bacilli.Lactobacillales.Streptococcaceae	HPS5
87596	ENSG00000110756	rs11024621	0.812162609	0.202030041	0.97928606	0.121156778	-0.09623642	-1.578191792	-0.00187092	0.369561139	0.403329569	1.224527771	0.071781475	0.235315852	0.963157997	0.481322823	0.997187614	0.921529413	Bacteria.Bacteroidetes.Bacteroidia.Bacteroidales	HPS5
87597	ENSG00000110756	rs11024621	0.507955334	0.766206925	0.766947971	0.222911277	-0.143629478	-0.126081534	-0.026345548	-0.195011125	0.215755481	0.422259245	0.088522946	0.158469718	0.514910498	0.39798237	0.992565229	0.845162576	Bacteria.Firmicutes.Clostridia.Clostridiales.Ruminococcaceae.Ruminococcaceae_UCG_013	HPS5
87598	ENSG00000110756	rs11024621	0.161379062	0.973242164	0.268592373	0.438004228	-0.271965096	0.015031823	-0.096808656	-0.1875759	0.191986369	0.446423567	0.086757357	0.240367096	0.298294658	0.406195561	0.99792254	0.986607256	Bacteria.Firmicutes.Clostridia.Clostridiales.Family_XIII.Family_XIII_AD3011_group	HPS5
87599	ENSG00000110756	rs11024621	0.710520301	0.554786996	0.952408941	0.947633296	-0.091227061	0.273734992	-0.00319167	0.007485939	0.244716718	0.461082163	0.053271955	0.113538046	0.624519132	0.412505368	0.993775351	0.940089769	Bacteria.Firmicutes.Clostridia.Clostridiales.Ruminococcaceae.Faecalibacterium	HPS5
87600	ENSG00000110756	rs11024621	0.414246006	0.227734844	0.240813602	0.799020277	-0.103133294	0.304547322	0.057262728	-0.020791245	0.125510608	0.250097597	0.048373018	0.081323637	0.192196685	0.06845698	0.670853265	0.86709714	Bacteria.Firmicutes.Negativicutes.Selenomonadales.Veillonellaceae.Dialister	HPS5
87601	ENSG00000110756	rs11024621	0.373607537	0.206213793	0.69199847	0.60233003	-0.124119097	0.384549956	-0.021738854	0.061628788	0.138539905	0.301181497	0.054632228	0.117699624	0.208594913	0.088090537	0.764014431	0.990268195	Bacteria.Firmicutes.Negativicutes.Selenomonadales.Acidaminococcaceae.Phascolarctobacterium	HPS5
87602	ENSG00000110756	rs11024621	0.4126644	0.283621709	0.916764206	0.633963831	-0.107588733	0.272878098	-0.005903894	-0.064944654	0.130487835	0.252394212	0.056271666	0.135751097	0.185643871	0.086294111	0.99935717	0.960853802	Bacteria.Firmicutes.Erysipelotrichia.Erysipelotrichales.Erysipelotrichaceae.Erysipelotrichaceae_UCG_003	HPS5
87603	ENSG00000110756	rs11024621	0.340249768	0.477359436	0.694060485	0.370137502	-0.122642724	0.183575483	0.028490068	0.104766494	0.127656168	0.256860176	0.072107944	0.116088141	0.212492995	0.126380804	0.979045247	0.946309689	Bacteria.Firmicutes.Negativicutes.Selenomonadales.Veillonellaceae.Veillonella	HPS5
87604	ENSG00000110756	rs11024621	0.436812944	0.233046036	0.616817952	0.958814374	-0.099173345	0.29538424	0.027069605	-0.005582788	0.126753168	0.245383647	0.053839808	0.107690595	0.191247148	0.072246524	0.891153322	0.951663168	Bacteria.Fusobacteria.Fusobacteriia.Fusobacteriales	HPS5
87605	ENSG00000110756	rs11024621	0.148697035	0.660018195	0.135820264	0.733777747	-0.209554324	0.157612132	-0.076986782	-0.04183401	0.143383404	0.356657871	0.050975434	0.122476339	0.153278015	0.244548501	0.947613107	0.99789802	Bacteria.Verrucomicrobia	HPS5
87606	ENSG00000110756	rs11024621	0.62744874	0.63753175	0.145618576	0.048523467	0.088647674	-0.154815747	-0.126234191	0.323784966	0.181790835	0.327046827	0.08570765	0.161041619	0.403082618	0.343852372	0.778495902	0.670069867	Bacteria.Firmicutes.Erysipelotrichia.Erysipelotrichales	HPS5
87607	ENSG00000110756	rs11024621	0.620844577	0.634111249	0.14137953	0.047431543	0.0901925	-0.15622775	-0.127708677	0.32541107	0.181462709	0.326698565	0.08578036	0.16103673	0.399745389	0.338021927	0.76634727	0.673724687	Bacteria.Firmicutes.Erysipelotrichia.Erysipelotrichales.Erysipelotrichaceae	HPS5
87608	ENSG00000110756	rs11024621	0.601517142	0.968594204	0.598090161	0.201857886	-0.069219353	-0.013866897	0.034057235	-0.179204231	0.131900092	0.3508524	0.064289261	0.138991827	0.229418367	0.182698684	0.990263512	0.935449612	Bacteria.Proteobacteria.Gammaproteobacteria.Pseudomonadales	HPS5
87609	ENSG00000110756	rs11024621	0.368180383	0.167263537	0.698120164	0.448765946	-0.116038481	0.356490604	0.021468532	-0.086223852	0.128050418	0.255243182	0.055106763	0.113142074	0.15833788	0.052515683	0.9898829	0.876400804	Bacteria.Bacteroidetes.Bacteroidia.Bacteroidales.Rikenellaceae.Alistipes	HPS5
87610	ENSG00000110756	rs11024621	0.611418698	0.824276443	0.883225235	0.291464829	-0.086504018	0.072091599	-0.012016285	0.158177292	0.169443917	0.323358603	0.081488317	0.148724829	0.360311782	0.324250374	0.930851935	0.896412158	Bacteria.Firmicutes.Clostridia.Clostridiales.Lachnospiraceae.Blautia	HPS5
87611	ENSG00000110756	rs11024621	0.927735078	0.804735497	0.30299032	0.047808837	-0.014193641	0.065916146	0.068797441	-0.240980761	0.155893196	0.265539753	0.066261467	0.119463409	0.505004738	0.292555991	0.495657678	0.699188502	Bacteria.Firmicutes.Clostridia.Clostridiales.Christensenellaceae.Christensenellaceae_R_7_group	HPS5
87612	ENSG00000110756	rs11024621	0.370469648	0.30099053	0.709905942	0.990051244	-0.120285617	0.287983108	-0.020366942	-0.001399789	0.133377466	0.276213205	0.054513049	0.11182839	0.222356798	0.10063456	0.909951351	0.993991528	Bacteria.Firmicutes.Negativicutes.Selenomonadales.Acidaminococcaceae	HPS5
87613	ENSG00000110756	rs11024621	0.954023335	0.051468948	0.369322709	0.152603044	-0.009927966	0.884231899	0.050712731	0.195387023	0.171532513	0.445656419	0.056096857	0.13499577	0.544795194	0.063268851	0.981446852	0.925873833	Bacteria.Proteobacteria.Gammaproteobacteria.Enterobacteriales.Enterobacteriaceae.Citrobacter	HPS5
87614	ENSG00000110756	rs11024621	0.501791141	0.750648381	0.815424567	0.027333853	-0.08552538	0.081374629	-0.012469304	0.296219798	0.126621428	0.254985905	0.053200606	0.131207846	0.193342771	0.205796949	0.939292165	0.930507788	Bacteria.Proteobacteria.Gammaproteobacteria.Pasteurellales.Pasteurellaceae	HPS5
87615	ENSG00000110756	rs11024621	0.592480528	0.544480465	0.724003908	0.405370078	-0.303362324	-0.868946464	0.033482458	0.208741791	0.563971331	1.426248965	0.094411299	0.249238382	0.997454612	0.857388512	0.997650199	0.999159905	Bacteria.Firmicutes.Clostridia.Clostridiales	HPS5
87616	ENSG00000110756	rs11024621	0.266014366	0.716923757	0.464598584	0.617355872	-0.235101105	0.140142463	-0.064903893	-0.08250383	0.209548244	0.384842259	0.088228279	0.164346536	0.366481137	0.375737939	0.998891856	0.999590371	Bacteria.Firmicutes.Bacilli.Bacillales.Staphylococcaceae.Staphylococcus	HPS5
87617	ENSG00000110756	rs11024621	0.16550751	0.128298137	0.087600051	0.259957658	-0.186146769	0.374490418	-0.131560401	0.191911266	0.132719658	0.243099975	0.075856642	0.1688751	0.112856863	0.045693356	0.88760533	0.997132292	Bacteria.Firmicutes.Bacilli.Bacillales	HPS5
87618	ENSG00000110756	rs11024621	0.402998	0.143255362	0.906934209	0.278683973	-0.106111442	0.37083905	0.007226648	-0.147369372	0.126056143	0.250281582	0.061575118	0.1349026	0.183142509	0.046545422	0.997604342	0.996621608	Bacteria.Proteobacteria.Deltaproteobacteria	HPS5
87619	ENSG00000110756	rs11024621	0.942245303	0.855902652	0.36701703	0.20286235	0.013162055	-0.069216434	-0.078007819	0.220872241	0.180974573	0.379652212	0.085872835	0.171696298	0.562628294	0.343698107	0.95319546	0.933837527	Bacteria.Firmicutes.Bacilli	HPS5
87620	ENSG00000110756	rs11024621	0.811566294	0.203563375	0.979959483	0.122247813	-0.096565289	-1.573498166	-0.001810332	0.36858374	0.403402139	1.225090893	0.071791377	0.23539419	0.963292842	0.482386611	0.997675757	0.924386311	Bacteria.Bacteroidetes	HPS5
87621	ENSG00000110756	rs11024621	0.830149562	0.336342751	0.233929584	0.442937197	-0.030064534	0.241283534	-0.085783177	0.108024832	0.13959176	0.249109375	0.071398698	0.139936229	0.282511834	0.098097805	0.997117901	0.950206352	Bacteria.Firmicutes.Clostridia.Clostridiales.Lachnospiraceae.Eubacterium_hallii_group	HPS5
87622	ENSG00000110756	rs11024621	0.552963674	0.075018747	0.909172743	0.193369833	-0.08549672	0.506167894	-0.011162906	-0.223947203	0.143348927	0.2797492	0.097469273	0.170394863	0.2858987	0.038592246	0.896095686	0.887243776	Bacteria.Actinobacteria	HPS5
87623	ENSG00000110756	rs11024621	0.362942895	0.221414425	0.764179143	0.470122169	-0.12090042	0.302937025	-0.016688674	-0.104898763	0.131956922	0.245367426	0.055396553	0.144383217	0.182480691	0.05775163	0.62631947	0.960942487	Bacteria.Firmicutes.Clostridia.Clostridiales.Lachnospiraceae.Lachnospira	HPS5
87624	ENSG00000110756	rs11024621	0.948014409	0.82154498	0.28997466	0.561891351	0.010782976	0.106981134	0.0574124	-0.078312395	0.164744397	0.472381154	0.053813584	0.134319959	0.522808984	0.328665367	0.800389298	0.947181001	Bacteria.Bacteroidetes.Bacteroidia.Bacteroidales.Prevotellaceae.Prevotella_9	HPS5
87625	ENSG00000110756	rs11024621	0.592935667	0.734629686	0.880207797	0.187551247	-0.084758218	0.099160803	0.015176344	-0.277339176	0.157765758	0.29128008	0.100306419	0.208231405	0.358046412	0.223404977	0.999005033	0.886474056	Bacteria.Actinobacteria.Coriobacteriia.Coriobacteriales	HPS5
87626	ENSG00000110756	rs11024621	0.917176834	0.799940215	0.311009241	0.048793695	-0.016251509	0.067562661	0.067583939	-0.239885438	0.155672269	0.265509409	0.066189688	0.119459905	0.500635348	0.286037055	0.500287244	0.701338173	Bacteria.Firmicutes.Clostridia.Clostridiales.Christensenellaceae	HPS5
87627	ENSG00000110756	rs11024621	0.948529118	0.32022333	0.246073253	0.944288249	0.010131719	0.254699806	0.075435345	-0.007765894	0.156344547	0.254278283	0.064447093	0.110701338	0.40377404	0.135320619	0.84372248	0.998819627	Bacteria.Firmicutes.Clostridia.Clostridiales.Ruminococcaceae.Ruminococcaceae_UCG_003	HPS5
87628	ENSG00000110756	rs11024621	0.148264527	0.639543494	0.14043674	0.854427708	-0.210687777	0.179083889	-0.076190317	-0.023082137	0.144002928	0.380591219	0.051052786	0.125308173	0.148496872	0.239460725	0.956093647	0.998439902	Bacteria.Verrucomicrobia.Verrucomicrobiae.Verrucomicrobiales.Verrucomicrobiaceae.Akkermansia	HPS5
87629	ENSG00000110756	rs11024621	0.700864065	0.955768969	0.917332749	0.647545443	-0.138921314	0.036309906	0.006879199	0.060433904	0.360034997	0.652138787	0.066020193	0.131575994	0.921287482	0.734842714	0.999973618	0.989705988	Bacteria.Bacteroidetes.Bacteroidia.Bacteroidales.Bacteroidaceae.Bacteroides	HPS5
87630	ENSG00000110756	rs11024621	0.560272386	0.331365206	0.634250548	0.337397926	-0.078879898	0.24581635	0.035219376	-0.126847906	0.134733807	0.251170534	0.073679972	0.131250484	0.25189758	0.097228394	0.950689734	0.99223971	Bacteria.Actinobacteria.Actinobacteria.Bifidobacteriales.Bifidobacteriaceae	HPS5
87631	ENSG00000110768	rs9783386	4.04E-05	1.66E-05	0.924324155	0.838804704	-1.05303443	0.749148745	0.013074	0.019768474	0.239044514	0.161007284	0.137104936	0.096790781	0.000327904	3.90E-05	0.999276643	0.988728768	Bacteria.Firmicutes.Clostridia.Clostridiales.Ruminococcaceae.Ruminiclostridium_5	GTF2H1
87632	ENSG00000110768	rs9783386	0.020374222	0.034580227	0.164120565	0.238693202	-2.472560113	1.608751432	0.279866456	-0.167674162	1.039915329	0.745279912	0.198876301	0.14099929	0.916708493	0.474943152	0.999826541	0.999832315	Bacteria.Firmicutes.Clostridia.Clostridiales.Lachnospiraceae	GTF2H1
87633	ENSG00000110768	rs9783386	0.000542031	0.00039295	0.365978016	0.468463166	-1.287287149	0.880936913	-0.113627924	0.059700726	0.353689051	0.235625284	0.124811683	0.081864952	0.00623092	0.001744063	0.812083751	0.991307536	Bacteria.Firmicutes.Clostridia.Clostridiales.Ruminococcaceae.Ruminococcus_2	GTF2H1
87634	ENSG00000110768	rs9783386	0.001581464	0.000302714	0.38696251	0.251506711	-1.312383597	0.970196854	-0.119603933	0.10550867	0.397928365	0.254105508	0.137318748	0.091191595	0.019349994	0.002661057	0.999878354	0.954088273	Bacteria.Bacteroidetes.Bacteroidia.Bacteroidales.Porphyromonadaceae.Barnesiella	GTF2H1
87635	ENSG00000110768	rs9783386	4.09E-05	1.83E-05	0.578668379	0.723341201	-1.058019975	0.754976229	-0.056959449	0.026162509	0.240376309	0.163206927	0.102052828	0.073586633	0.000327175	4.66E-05	0.896622544	0.924096525	Bacteria.Fusobacteria.Fusobacteriia.Fusobacteriales.Fusobacteriaceae.Fusobacterium	GTF2H1
87636	ENSG00000110768	rs9783386	3.53E-05	1.05E-05	0.777133122	0.78384572	-1.058878496	0.768115379	0.026618676	0.017652543	0.238326257	0.16072586	0.093649939	0.064086628	0.000265946	3.21E-05	0.998277807	0.999325446	Bacteria.Bacteroidetes.Bacteroidia.Bacteroidales.Porphyromonadaceae.Parabacteroides	GTF2H1
87637	ENSG00000110768	rs9783386	0.000362901	0.000863855	0.321716154	0.655824614	-1.303062362	0.823882788	-0.131452018	0.039931295	0.346281453	0.235849106	0.131643042	0.089182742	0.011039021	0.006054012	0.998832683	0.98280573	Bacteria.Firmicutes.Clostridia.Clostridiales.Ruminococcaceae.Eubacterium_coprostanoligenes_group	GTF2H1
87638	ENSG00000110768	rs9783386	0.000421006	0.000127137	0.51997701	0.355094305	-1.192020445	0.886904921	-0.069373481	0.069118521	0.320643467	0.217589792	0.107240499	0.074209433	0.00490668	0.000740497	0.695808713	0.868739518	Bacteria.Firmicutes.Clostridia.Clostridiales.Lachnospiraceae.Lachnospiraceae_UCG_010	GTF2H1
87639	ENSG00000110768	rs9783386	6.09E-05	5.70E-05	0.57141866	0.687280721	-1.044421815	0.74735135	0.053586775	-0.027416209	0.243534658	0.173499403	0.094202034	0.067802686	0.000498048	0.000130145	0.91022343	0.895252157	Bacteria.Proteobacteria.Betaproteobacteria.Burkholderiales.Alcaligenaceae.Parasutterella	GTF2H1
87640	ENSG00000110768	rs9783386	0.010304223	0.01963721	0.779772494	0.870231859	-1.135830777	0.71116659	-0.041841541	-0.016835308	0.429855304	0.297256917	0.149020027	0.102647789	0.075998862	0.041406753	0.961285176	0.997513341	Bacteria.Firmicutes.Clostridia.Clostridiales.Lachnospiraceae.Eubacterium_xylanophilum_group	GTF2H1
87641	ENSG00000110768	rs9783386	0.009602203	0.033292161	0.194823254	0.077881282	-0.789891236	0.47446516	0.106941438	-0.111493583	0.295973234	0.218167977	0.081637751	0.062237563	0.039733551	0.033311563	0.86527713	0.998607976	Bacteria.Firmicutes.Clostridia.Clostridiales.Lachnospiraceae.Tyzzerella_4	GTF2H1
87642	ENSG00000110768	rs9783386	7.76E-06	1.44E-05	0.018692405	0.036224719	-1.63137526	1.117815761	0.420133519	-0.251392302	0.335694704	0.238243646	0.174176433	0.117545845	0.000296766	0.000146817	0.810648223	0.748915213	Bacteria.Firmicutes.Clostridia.Clostridiales.Lachnospiraceae.Blautia	GTF2H1
87643	ENSG00000110768	rs9783386	0.003219916	0.001718234	0.979869067	0.960785112	-1.045631951	0.743857572	0.003296449	-0.004340877	0.341771061	0.227427857	0.130138281	0.087946228	0.024776087	0.004340844	0.996596763	0.999791394	Bacteria.Firmicutes.Clostridia.Clostridiales.Ruminococcaceae.Ruminococcaceae_UCG_005	GTF2H1
87644	ENSG00000110768	rs9783386	0.000186959	4.83E-05	0.271002997	0.378893547	-0.976014485	0.720877031	-0.09275514	0.048490974	0.24631613	0.165537034	0.083548117	0.054731354	0.001888126	0.000160658	0.999492402	0.999741582	Bacteria.Proteobacteria.Gammaproteobacteria.Enterobacteriales.Enterobacteriaceae.Escherichia_Shigella	GTF2H1
87645	ENSG00000110768	rs9783386	5.60E-05	7.64E-05	0.199755628	0.254075096	-1.28203249	0.904888266	0.146878176	-0.092613615	0.297273398	0.214247711	0.113382258	0.080485234	0.000948735	0.000333894	0.606736291	0.920789301	Bacteria.Firmicutes.Clostridia.Clostridiales.Lachnospiraceae.Lachnoclostridium	GTF2H1
87646	ENSG00000110768	rs9783386	0.014305344	0.042334464	0.971789036	0.536859019	-1.020412647	0.588923116	0.005167705	-0.061863993	0.405380841	0.284367569	0.145564993	0.099641487	0.09091136	0.066779066	0.997594253	0.968019235	Bacteria.Firmicutes.Erysipelotrichia.Erysipelotrichales.Erysipelotrichaceae.Faecalitalea	GTF2H1
87647	ENSG00000110768	rs9783386	0.027498979	0.059722412	0.759618149	0.806909175	-1.164642026	0.667943821	0.034930963	0.018304804	0.516439893	0.34855405	0.113680663	0.074587477	0.146907318	0.110369443	0.987631434	0.932561433	Bacteria.Firmicutes.Clostridia.Clostridiales.Ruminococcaceae.Faecalibacterium	GTF2H1
87648	ENSG00000110768	rs9783386	2.82E-05	1.10E-05	0.357162009	0.284295556	-1.073687426	0.764826719	-0.113492073	0.087261805	0.238303015	0.160498235	0.12237974	0.080825438	0.000245072	2.82E-05	0.998525812	0.997174658	Bacteria.Proteobacteria.Deltaproteobacteria.Desulfovibrionales.Desulfovibrionaceae	GTF2H1
87649	ENSG00000110768	rs9783386	0.000188755	0.000501834	0.981874169	0.525227681	-1.054736577	0.672597136	0.004423906	-0.084695183	0.266373862	0.183595159	0.193972208	0.132594453	0.002623693	0.001300467	0.999739884	0.895289225	Bacteria.Actinobacteria.Coriobacteriia.Coriobacteriales.Coriobacteriaceae	GTF2H1
87650	ENSG00000110768	rs9783386	0.002420514	0.022431558	0.938356039	0.182124981	-1.030112239	0.530360952	0.009115214	-0.113774745	0.326346298	0.22676642	0.11740951	0.084361031	0.020589331	0.029889969	0.866936859	0.996502544	Bacteria.Firmicutes.Clostridia.Clostridiales.Family_XI	GTF2H1
87651	ENSG00000110768	rs9783386	7.39E-05	3.08E-05	0.853507133	0.81174271	-1.066267238	0.764931534	0.026771777	-0.024018025	0.25187754	0.17068311	0.144414554	0.100431327	0.000713315	7.64E-05	0.982862011	0.988536939	Bacteria.Firmicutes.Negativicutes.Selenomonadales.Veillonellaceae.Veillonella	GTF2H1
87652	ENSG00000110768	rs9783386	0.131405967	0.210349847	0.492298383	0.659015328	-1.871437931	1.132999124	0.142177898	-0.065996295	1.22489697	0.895576122	0.205886709	0.148872479	0.997454612	0.812487091	0.997650199	0.999159905	Bacteria.Firmicutes.Clostridia.Clostridiales	GTF2H1
87653	ENSG00000110768	rs9783386	0.059962635	0.150981279	0.447666491	0.864664048	-1.667232144	0.83356257	0.134777108	-0.019503767	0.870854941	0.573607715	0.176423383	0.113979726	0.672369249	0.471349	0.999135888	0.99931625	Bacteria.Firmicutes.Clostridia.Clostridiales.Ruminococcaceae	GTF2H1
87654	ENSG00000110768	rs9783386	0.000102392	2.24E-05	0.13635354	0.095576329	-1.41312095	1.015043966	-0.217727665	0.16298428	0.341406843	0.222106249	0.144364369	0.096368363	0.003824511	0.000378518	0.709971946	0.787452809	Bacteria.Firmicutes.Clostridia.Clostridiales.Ruminococcaceae.Ruminiclostridium_9	GTF2H1
87655	ENSG00000110768	rs9783386	0.020738708	0.019293037	0.241529244	0.267856148	-0.780571912	0.568846842	0.16406639	-0.10672603	0.329282489	0.237068797	0.138809233	0.095496629	0.109223265	0.040272009	0.997947728	0.9977362	Bacteria.Actinobacteria.Actinobacteria.Micrococcales	GTF2H1
87656	ENSG00000110768	rs9783386	0.000716548	0.001461142	0.965680954	0.442267357	-1.060966092	0.66634946	-0.004129855	-0.050665625	0.298664526	0.200468483	0.095616384	0.065535923	0.006334844	0.002899896	0.998329958	0.99999132	Bacteria.Firmicutes.Clostridia.Clostridiales.Clostridiaceae_1	GTF2H1
87657	ENSG00000110768	rs9783386	0.559181394	0.434637917	0.448319261	0.43365607	-0.470062662	0.385855667	-0.14983421	0.094598782	0.800674294	0.490818613	0.19641663	0.120074145	0.808006565	0.541188972	0.999330493	0.996754281	Bacteria.Proteobacteria	GTF2H1
87658	ENSG00000110768	rs9783386	0.003016139	0.020847535	0.378392314	0.826483367	-1.329459784	0.77536535	-0.149220212	0.027031916	0.431384176	0.327377188	0.168245559	0.122816719	0.066200884	0.073398783	0.78982417	0.938707742	Bacteria.Firmicutes.Clostridia.Clostridiales.Ruminococcaceae.Anaerotruncus	GTF2H1
87659	ENSG00000110768	rs9783386	0.008900055	0.008245781	0.413633904	0.445471283	-0.872063684	0.626434313	-0.137877133	0.093038986	0.323338564	0.229858929	0.167572007	0.121198791	0.037024266	0.010147811	0.976314705	0.980405449	Bacteria.Firmicutes.Bacilli.Lactobacillales.Streptococcaceae.Streptococcus	GTF2H1
87660	ENSG00000110768	rs9783386	0.000107483	2.18E-05	0.31387998	0.884697041	-0.993126157	0.746309957	0.094504765	-0.009871051	0.240757005	0.163025364	0.093110241	0.067801183	0.000688025	4.89E-05	0.448797942	0.998194013	Bacteria.Firmicutes.Clostridia.Clostridiales.Lachnospiraceae.Lachnospira	GTF2H1
87661	ENSG00000110768	rs9783386	1.41E-05	5.51E-06	0.147790438	0.163754522	-1.178784298	0.835439733	-0.164621823	0.104580935	0.250942183	0.168715234	0.112383681	0.07425093	0.000151874	1.80E-05	0.995339941	0.95316496	Bacteria.Proteobacteria.Deltaproteobacteria.Desulfovibrionales.Desulfovibrionaceae.Bilophila	GTF2H1
87662	ENSG00000110768	rs9783386	0.004249088	0.002492016	0.810044447	0.83045441	-1.122522041	0.79504159	-0.03012472	0.018985601	0.378805984	0.252660253	0.124818133	0.088312496	0.035148154	0.00917984	0.997329664	0.92426646	Bacteria.Firmicutes.Negativicutes.Selenomonadales.Veillonellaceae.Megasphaera	GTF2H1
87663	ENSG00000110768	rs9783386	0.000388986	0.000155278	0.53056271	0.652481124	-1.193992993	0.821496017	-0.094440713	0.046664068	0.319094055	0.204487331	0.149781405	0.103145895	0.003296813	0.000509388	0.979221309	0.998719086	Bacteria.Firmicutes.Bacilli.Bacillales.Family_XI.Gemella	GTF2H1
87664	ENSG00000110768	rs9783386	0.007024353	0.00591583	0.645134239	0.178394014	-0.985435867	0.616149406	-0.058765899	0.107329624	0.353963594	0.216492664	0.127010146	0.078894066	0.028046416	0.008565468	0.80361053	0.921658497	Bacteria.Proteobacteria.Betaproteobacteria	GTF2H1
87665	ENSG00000110768	rs9783386	0.001180362	0.001663205	0.674240794	0.957956454	-1.164545075	0.741957286	-0.056464326	-0.004633559	0.34319087	0.226105178	0.133724592	0.087554673	0.017700444	0.005312797	0.999985325	0.999758873	Bacteria.Firmicutes.Clostridia.Clostridiales.Ruminococcaceae.Ruminococcaceae_UCG_014	GTF2H1
87666	ENSG00000110768	rs9783386	0.000308988	0.000132278	0.561283904	0.333708089	-0.997578019	0.701980249	0.073044837	-0.083375847	0.261702489	0.172712723	0.125090318	0.085608737	0.001915901	0.000226468	0.648522424	0.826300362	Bacteria.Firmicutes.Clostridia.Clostridiales.Peptostreptococcaceae	GTF2H1
87667	ENSG00000110768	rs9783386	4.35E-05	9.14E-06	0.615789123	0.218349468	-1.029976972	0.757579774	-0.041161062	0.068722946	0.234944442	0.157324128	0.081627905	0.055289976	0.000365591	2.88E-05	0.778904892	0.985377765	Bacteria.Proteobacteria.Betaproteobacteria.Burkholderiales.Alcaligenaceae.Sutterella	GTF2H1
87668	ENSG00000110768	rs9783386	0.118024815	0.045205267	0.214066054	0.255346884	-0.640309522	0.51945487	0.231349527	-0.132007218	0.404210434	0.25437568	0.184380443	0.115030604	0.211679503	0.049415412	0.777556891	0.942166966	Bacteria.Firmicutes.Clostridia.Clostridiales.Lachnospiraceae.Lachnospiraceae_ND3007_group	GTF2H1
87669	ENSG00000110768	rs9783386	0.000125246	0.000100554	0.562715407	0.32951786	-1.000777759	0.695832942	-0.0582738	0.068465935	0.245263294	0.167898477	0.100161627	0.069688521	0.000778532	0.000213265	0.919213845	0.989428248	Bacteria.Proteobacteria.Gammaproteobacteria.Pasteurellales.Pasteurellaceae.Haemophilus	GTF2H1
87670	ENSG00000110768	rs9783386	4.70E-05	1.74E-05	0.807179037	0.807553917	-1.059605551	0.754500568	-0.033894331	0.02338944	0.242890925	0.162632705	0.138308161	0.095631966	0.000348623	4.62E-05	0.992052328	0.997201293	Bacteria.Firmicutes.Clostridia.Clostridiales.Lachnospiraceae.Coprococcus_1	GTF2H1
87671	ENSG00000110768	rs9783386	0.142069273	0.073301325	0.066500524	0.090715323	-0.537101427	0.442679891	0.282699914	-0.167489995	0.361400247	0.243176585	0.151469705	0.097540107	0.255486596	0.082175783	0.981084248	0.998600531	Bacteria.Firmicutes.Clostridia.Clostridiales.Ruminococcaceae.Ruminiclostridium_6	GTF2H1
87672	ENSG00000110768	rs9783386	3.26E-05	1.25E-05	0.448402158	0.540737856	-1.101615661	0.775114018	-0.086838741	0.045590843	0.246708608	0.163824998	0.113857194	0.074138062	0.000283824	3.84E-05	0.99935717	0.960853802	Bacteria.Firmicutes.Erysipelotrichia.Erysipelotrichales.Erysipelotrichaceae.Erysipelotrichaceae_UCG_003	GTF2H1
87673	ENSG00000110768	rs9783386	0.001010324	0.000455656	0.513055219	0.369308446	-0.96448877	0.677777358	0.079351757	-0.073816226	0.280105122	0.183516656	0.120650899	0.081650782	0.004970007	0.000600088	0.574078259	0.918052085	Bacteria.Firmicutes.Clostridia.Clostridiales.Peptostreptococcaceae.Intestinibacter	GTF2H1
87674	ENSG00000110768	rs9783386	0.002252372	0.000645278	0.985315576	0.598344852	-1.076957592	0.852332876	-0.002565616	0.051276686	0.338591073	0.237733369	0.138860712	0.096861658	0.016418083	0.002258273	0.856867798	0.934985559	Bacteria.Bacteroidetes.Bacteroidia.Bacteroidales.Porphyromonadaceae.Odoribacter	GTF2H1
87675	ENSG00000110768	rs9783386	5.49E-05	1.95E-05	0.764364884	0.617159603	-1.075585677	0.773767812	-0.031367308	0.036529748	0.249075775	0.167921498	0.104205596	0.072726125	0.000421137	5.17E-05	0.92697622	0.952554209	Bacteria.Firmicutes.Clostridia.Clostridiales.Ruminococcaceae.Ruminococcaceae_UCG_002	GTF2H1
87676	ENSG00000110768	rs9783386	0.000180043	0.0004984	0.610383601	0.854656188	-1.097002643	0.708315847	-0.065870424	-0.016106523	0.276071199	0.19323309	0.128652211	0.087578041	0.002005637	0.001115209	0.93319039	0.907101516	Bacteria.Proteobacteria.Gammaproteobacteria.Pseudomonadales.Pseudomonadaceae.Pseudomonas	GTF2H1
87677	ENSG00000110768	rs9783386	8.07E-05	7.25E-05	0.124697428	0.18310684	-1.425524168	0.977178466	0.201056342	-0.115511385	0.338773241	0.230541153	0.129260175	0.085843794	0.001590391	0.00037899	0.327301156	0.902313357	Bacteria.Firmicutes.Clostridia.Clostridiales.Lachnospiraceae.Anaerostipes	GTF2H1
87678	ENSG00000110768	rs9783386	2.56E-05	1.21E-05	0.232766766	0.175064814	-1.075004317	0.756692837	0.165178776	-0.1281506	0.237159886	0.159680041	0.137135562	0.093466764	0.000274037	3.63E-05	0.832344978	0.948264053	Bacteria.Actinobacteria.Actinobacteria.Bifidobacteriales.Bifidobacteriaceae.Bifidobacterium	GTF2H1
87679	ENSG00000110768	rs9783386	0.001069535	0.000800241	0.251558685	0.15172063	-0.907950683	0.630418394	0.109617085	-0.0924707	0.26509176	0.179222826	0.094753009	0.063749768	0.00628314	0.001274635	0.859659891	0.979585985	Bacteria.Firmicutes.Erysipelotrichia.Erysipelotrichales.Erysipelotrichaceae.Erysipelatoclostridium	GTF2H1
87680	ENSG00000110768	rs9783386	0.007817826	0.007133851	0.778682146	0.853359579	-0.97990588	0.719306517	0.036081151	-0.016636803	0.356991324	0.258894849	0.127853921	0.089652271	0.057768505	0.021743972	0.998896274	0.997566546	Bacteria.Proteobacteria.Deltaproteobacteria.Desulfovibrionales.Desulfovibrionaceae.Desulfovibrio	GTF2H1
87681	ENSG00000110768	rs9783386	0.044745225	0.059657472	0.509151617	0.239281716	-0.8305754	0.513826438	0.093178904	-0.112414196	0.405831339	0.268060639	0.140367162	0.094650291	0.106424417	0.054169289	0.848321932	0.947283106	Bacteria.Firmicutes.Erysipelotrichia.Erysipelotrichales.Erysipelotrichaceae.Clostridium_innocuum_group	GTF2H1
87682	ENSG00000110768	rs9783386	0.003389257	0.000226247	0.709308395	0.62179698	-0.88396114	0.704296996	0.059990567	0.057454302	0.290602295	0.180328117	0.16022138	0.115911726	0.015298362	0.000537358	0.999672451	0.998587032	Bacteria.Firmicutes.Clostridia.Clostridiales.Ruminococcaceae.Butyricicoccus	GTF2H1
87683	ENSG00000110768	rs9783386	0.001718924	0.000489369	0.468855083	0.453181664	-1.271396132	0.888457082	-0.104499721	0.068421125	0.388733829	0.242003586	0.143422687	0.090665451	0.013925171	0.002190186	0.679150092	0.980130961	Bacteria.Firmicutes.Clostridia.Clostridiales.Ruminococcaceae.Ruminococcus_1	GTF2H1
87684	ENSG00000110768	rs9783386	0.00062648	0.000246848	0.419613311	0.351864229	-1.268894805	0.914647482	0.141622507	-0.103166621	0.353010555	0.235761532	0.174358372	0.110019633	0.008359799	0.001885808	0.887524596	0.799611537	Bacteria.Firmicutes.Erysipelotrichia.Erysipelotrichales	GTF2H1
87685	ENSG00000110768	rs9783386	0.020712366	0.014757707	0.350985193	0.226333544	-0.818769395	0.560667904	0.107024039	-0.088326188	0.345321478	0.223811723	0.113923773	0.072313539	0.08506554	0.027958099	0.981446852	0.925873833	Bacteria.Proteobacteria.Gammaproteobacteria.Enterobacteriales.Enterobacteriaceae.Citrobacter	GTF2H1
87686	ENSG00000110768	rs9783386	0.000313191	0.00015644	0.720115972	0.57748641	-1.179405842	0.774450551	0.040613976	0.03924565	0.309735302	0.192882251	0.11285945	0.070096664	0.002329388	0.000417677	0.805564092	0.935568656	Bacteria.Proteobacteria.Betaproteobacteria.Burkholderiales.Alcaligenaceae	GTF2H1
87687	ENSG00000110768	rs9783386	0.000710476	0.001698164	0.819483731	0.459363426	-1.013384861	0.652146302	0.020355499	-0.046003013	0.285055468	0.199151996	0.088836421	0.06180515	0.010255235	0.005235714	0.87645627	0.941770524	Bacteria.Bacteroidetes.Bacteroidia.Bacteroidales.Prevotellaceae.Prevotella_9	GTF2H1
87688	ENSG00000110768	rs9783386	0.00580713	0.005223697	0.612923308	0.524976707	-0.935364426	0.647576499	0.087404708	-0.070480573	0.327887202	0.224037274	0.171935325	0.110273761	0.052225725	0.015425678	0.99991226	0.988194298	Bacteria.Actinobacteria.Coriobacteriia.Coriobacteriales.Coriobacteriaceae.Collinsella	GTF2H1
87689	ENSG00000110768	rs9783386	0.000929936	0.002057773	0.981737428	0.427474129	-1.056452329	0.655847399	-0.002250778	-0.053143638	0.304470305	0.204254997	0.09794939	0.066552284	0.008712896	0.004562354	0.99714486	0.996602117	Bacteria.Firmicutes.Clostridia.Clostridiales.Clostridiaceae_1.Clostridium_sensu_stricto_1	GTF2H1
87690	ENSG00000110768	rs9783386	0.040015776	0.045151447	0.325959897	0.36375102	-1.934415909	1.326915495	0.160724244	-0.104204114	0.923078803	0.649619278	0.162386497	0.11392666	0.772469526	0.325409689	0.997187614	0.921998945	Bacteria.Bacteroidetes.Bacteroidia.Bacteroidales	GTF2H1
87691	ENSG00000110768	rs9783386	0.054612497	0.01928249	0.270755345	0.388326898	-0.730675954	0.593820491	-0.125931692	0.063729432	0.373313818	0.24745412	0.113372351	0.07338041	0.209700825	0.039896955	0.996566686	0.997858307	Bacteria.Proteobacteria.Gammaproteobacteria	GTF2H1
87692	ENSG00000110768	rs9783386	0.000320087	0.000510661	0.988269388	0.609445597	-1.057444075	0.691414692	0.002479016	-0.05906684	0.278187988	0.189010075	0.167962561	0.115061071	0.002966932	0.001103509	0.983607358	0.866774619	Bacteria.Firmicutes.Bacilli.Lactobacillales.Carnobacteriaceae.Granulicatella	GTF2H1
87693	ENSG00000110768	rs9783386	3.35E-05	1.42E-05	0.460447222	0.520897981	-1.09535198	0.777893466	-0.067390008	0.041197305	0.245724411	0.165652671	0.090758486	0.063825783	0.000281138	4.38E-05	0.968802863	0.997181136	Bacteria.Bacteroidetes.Bacteroidia.Bacteroidales.Prevotellaceae	GTF2H1
87694	ENSG00000110768	rs9783386	0.009368133	0.011761203	0.67486982	0.664071617	-0.940891188	0.664738323	-0.072308875	0.055503633	0.351340963	0.256422881	0.171601267	0.127217111	0.046010441	0.015829939	0.990708831	0.975114706	Bacteria.Firmicutes.Bacilli.Lactobacillales	GTF2H1
87695	ENSG00000110768	rs9783386	5.95E-05	2.46E-05	0.751616134	0.357430164	-1.023960531	0.730092966	0.030082144	-0.056916878	0.238401294	0.160680794	0.094641994	0.061408555	0.000434901	5.67E-05	0.852825793	0.817409443	Bacteria.Firmicutes.Negativicutes.Selenomonadales.Veillonellaceae.Dialister	GTF2H1
87696	ENSG00000110768	rs9783386	0.14489736	0.132757401	0.862158778	0.971884051	-0.957920453	0.740150126	-0.029551009	0.004420419	0.649203258	0.486170757	0.169525331	0.124936259	0.503059248	0.221382983	0.998803525	0.997226571	Bacteria.Firmicutes.Clostridia.Clostridiales.Lachnospiraceae.Eubacterium_rectale_group	GTF2H1
87697	ENSG00000110768	rs9783386	2.60E-05	2.71E-05	0.026983195	0.091893088	-1.816808146	1.118594731	0.382715365	-0.180833675	0.401243075	0.247665845	0.169118891	0.105703243	0.001161008	0.000372957	0.99759175	0.986746924	Bacteria.Firmicutes.Clostridia.Clostridiales.Lachnospiraceae.Lachnospiraceae_UCG_008	GTF2H1
87698	ENSG00000110768	rs9783386	0.000347031	0.000212819	0.708612948	0.701226092	-1.006560027	0.71809197	-0.044717349	0.03230487	0.266523009	0.183004228	0.119131074	0.083829524	0.001953307	0.000422323	0.999694213	0.908466096	Bacteria.Firmicutes.Clostridia.Clostridiales.Lachnospiraceaencultured	GTF2H1
87699	ENSG00000110768	rs9783386	0.007321567	0.001348149	0.95175243	0.645277328	-1.068563352	0.833678498	0.007252074	-0.035087254	0.385915751	0.248843972	0.119394822	0.075866629	0.067346274	0.006525213	0.9994853	0.999502343	Bacteria.Firmicutes.Clostridia.Clostridiales.Lachnospiraceae.Ruminococcus_gnavus_group	GTF2H1
87700	ENSG00000110768	rs9783386	0.006817703	0.026460051	0.915848816	0.644400227	-1.002601521	0.638596545	0.013347445	-0.047236392	0.358731469	0.281183168	0.125829179	0.101864865	0.06420656	0.053740551	0.998891856	0.999590371	Bacteria.Firmicutes.Bacilli.Bacillales.Staphylococcaceae.Staphylococcus	GTF2H1
87701	ENSG00000110768	rs9783386	0.00147834	0.000896694	0.678455069	0.536567209	-1.171551662	0.874374536	-0.050412313	0.052949357	0.352862606	0.251156037	0.121053432	0.085221832	0.015202306	0.003069407	0.999858829	0.947089082	Bacteria.Proteobacteria.Betaproteobacteria.Neisseriales.Neisseriaceae.Eikenella	GTF2H1
87702	ENSG00000110768	rs9783386	3.91E-05	1.48E-05	0.779658076	0.650389443	-1.060472469	0.755009321	-0.027815771	0.032607189	0.240231019	0.16117517	0.099013947	0.071612265	0.000300599	3.84E-05	0.996960949	0.892571169	Bacteria.Bacteroidetes.Bacteroidia.Bacteroidales.Rikenellaceae	GTF2H1
87703	ENSG00000110768	rs9783386	0.00212971	0.001434122	0.937680023	0.338337629	-1.084751541	0.693338163	-0.009754211	0.073750052	0.339042912	0.208206012	0.124274507	0.076459375	0.010798759	0.002732681	0.812263424	0.994680072	Bacteria.Proteobacteria.Betaproteobacteria.Burkholderiales	GTF2H1
87704	ENSG00000110768	rs9783386	0.008172407	0.008173554	0.474069444	0.512090496	-0.891737548	0.640312737	-0.121365646	0.081520741	0.326812266	0.23467221	0.168549352	0.123664541	0.037549336	0.010428085	0.988415778	0.976249604	Bacteria.Firmicutes.Bacilli.Lactobacillales.Streptococcaceae	GTF2H1
87705	ENSG00000110768	rs9783386	0.182354569	0.051479081	0.462104357	0.714288055	-0.694923031	0.643505146	-0.151912305	0.048196562	0.515541846	0.324343679	0.205351303	0.131074091	0.417628234	0.122797794	0.891095006	0.92993174	Bacteria.Firmicutes.Negativicutes.Selenomonadales	GTF2H1
87706	ENSG00000110768	rs9783386	0.000409172	7.30E-05	0.547789781	0.7753083	-0.978227431	0.737370407	-0.054154704	0.016294069	0.262517485	0.174037276	0.089625028	0.056847306	0.00390619	0.000314143	0.997282517	0.999171204	Bacteria.Proteobacteria.Gammaproteobacteria.Enterobacteriales.Enterobacteriaceae	GTF2H1
87707	ENSG00000110768	rs9783386	0.000400794	0.000973099	0.828483226	0.64785355	-1.077139851	0.685807172	0.02487337	0.035687355	0.288570868	0.198478599	0.114348944	0.077771131	0.004609477	0.002539646	0.959667475	0.997216401	Bacteria.Firmicutes.Clostridia.Clostridiales.Ruminococcaceae.Subdoligranulum	GTF2H1
87708	ENSG00000110768	rs9783386	0.005064841	0.001123562	0.751646303	0.970598087	-0.971398932	0.731093171	0.034277833	0.002565758	0.334797894	0.214447635	0.107855688	0.069344069	0.014210511	0.001617235	0.955858825	0.97636764	Bacteria.Firmicutes.Clostridia.Clostridiales.Lachnospiraceae.Tyzzerella	GTF2H1
87709	ENSG00000110768	rs9783386	0.000206726	9.27E-05	0.381937792	0.383431404	-0.982849951	0.703673989	0.108866021	-0.079749191	0.249925785	0.168827999	0.123668641	0.090879265	0.001183719	0.000188878	0.999670759	0.996530704	Bacteria.Firmicutes.Clostridia.Clostridiales.Ruminococcaceae.Flavonifractor	GTF2H1
87710	ENSG00000110768	rs9783386	0.0001264	0.000131577	0.076251973	0.176646461	-1.644306822	1.069629149	-0.351714896	0.178089378	0.403239566	0.263067061	0.195227546	0.130372807	0.002825461	0.000851925	0.998820086	0.961415255	Bacteria.Firmicutes.Clostridia.Clostridiales.Family_XIII	GTF2H1
87711	ENSG00000110768	rs9783386	7.59E-05	4.67E-05	0.412564359	0.278318359	-1.197750705	0.898850119	-0.097936655	0.092542652	0.28344797	0.205960089	0.118755859	0.084648968	0.001479798	0.000253146	0.530059911	0.887336532	Bacteria.Firmicutes.Clostridia.Clostridiales.Christensenellaceae.Christensenellaceae_R_7_group	GTF2H1
87712	ENSG00000110768	rs9783386	1.48E-05	7.97E-06	0.15733032	0.257747525	-1.192642006	0.825759228	-0.153284535	0.084131939	0.254570009	0.170165542	0.107145836	0.073686965	0.000214575	3.25E-05	0.816359007	0.947092009	Bacteria.Firmicutes.Negativicutes.Selenomonadales.Acidaminococcaceae	GTF2H1
87713	ENSG00000110768	rs9783386	1.70E-05	9.73E-06	0.145470984	0.213143633	-1.232219898	0.851217971	-0.159547439	0.090910213	0.265221727	0.177387155	0.108285576	0.072305865	0.000256306	4.90E-05	0.564182294	0.970562572	Bacteria.Firmicutes.Negativicutes.Selenomonadales.Acidaminococcaceae.Phascolarctobacterium	GTF2H1
87714	ENSG00000110768	rs9783386	2.30E-05	3.51E-05	0.167880999	0.475595866	-1.091454277	0.746714125	0.117318407	-0.042423307	0.23920822	0.168020497	0.084122604	0.059121114	0.00029181	0.000122233	0.598349302	0.838141342	Bacteria.Firmicutes.Clostridia.Clostridiales.Lachnospiraceae.Roseburia	GTF2H1
87715	ENSG00000110768	rs9783386	4.12E-05	1.60E-05	0.980188855	0.851748907	-1.055234047	0.752075512	-0.002353308	0.012242968	0.239853212	0.1612722	0.094404632	0.065249571	0.000347654	3.55E-05	0.851353199	0.927781486	Bacteria.Firmicutes.Clostridia.Clostridiales.Lachnospiraceae.Lachnospiraceae_NK4A136_group	GTF2H1
87716	ENSG00000110768	rs9783386	0.000593517	0.000235932	0.409593692	0.344648477	-1.273042587	0.916612699	0.145078474	-0.104867619	0.352509607	0.235445433	0.174799661	0.110160755	0.007888718	0.001802078	0.86942328	0.801390251	Bacteria.Firmicutes.Erysipelotrichia.Erysipelotrichales.Erysipelotrichaceae	GTF2H1
87717	ENSG00000110768	rs9783386	8.11E-05	9.79E-05	0.363190393	0.653595131	-1.05091498	0.74026587	0.135819728	-0.044205064	0.24983321	0.178291468	0.148317588	0.098047373	0.000527219	0.000188853	0.695574663	0.979583885	Bacteria.Firmicutes.Clostridia.Clostridiales.Lachnospiraceae.Dorea	GTF2H1
87718	ENSG00000110768	rs9783386	0.000131011	6.70E-05	0.253680266	0.273515569	-1.29758823	0.91292468	-0.15250394	0.102302083	0.319032742	0.214239356	0.132421241	0.092636112	0.001608883	0.000253934	0.751284579	0.981481548	Bacteria.Firmicutes.Clostridia.Clostridiales.Lachnospiraceae.Eubacterium_eligens_group	GTF2H1
87719	ENSG00000110768	rs9783386	0.151205795	0.220268984	0.500366883	0.641648445	-1.932882812	1.186658658	0.148698299	-0.073276428	1.330836484	0.958738841	0.219415955	0.156714019	0.999435429	0.959065662	0.999968393	0.999515331	Bacteria.Firmicutes	GTF2H1
87720	ENSG00000110768	rs9783386	7.43E-05	4.57E-05	0.408693739	0.27638686	-1.198287651	0.898732928	-0.098667749	0.09276064	0.283176934	0.205646998	0.118651733	0.084504826	0.001424	0.000242292	0.527597635	0.894814402	Bacteria.Firmicutes.Clostridia.Clostridiales.Christensenellaceae	GTF2H1
87721	ENSG00000110768	rs9783386	0.020594864	0.019706611	0.668927852	0.704483367	-0.921076639	0.665239975	-0.074778542	0.048477067	0.388095514	0.278224524	0.174076956	0.127253429	0.08974659	0.031845391	0.963796746	0.933837527	Bacteria.Firmicutes.Bacilli	GTF2H1
87722	ENSG00000110768	rs9783386	0.004911899	0.00045414	0.856734811	0.785322087	-0.979123817	0.780867805	-0.026713583	-0.02570042	0.336201951	0.211370964	0.147384729	0.093962349	0.036628791	0.00218353	0.894964755	0.908563671	Bacteria.Firmicutes.Negativicutes.Selenomonadales.Veillonellaceae	GTF2H1
87723	ENSG00000110768	rs9783386	0.000164427	0.000156064	0.776172228	0.814321187	-1.08507659	0.773466917	0.045011249	-0.026750406	0.27123808	0.192603222	0.157660007	0.113440288	0.001171824	0.000351842	0.92078388	0.955873325	Bacteria.Firmicutes.Clostridia.Clostridiales.Lachnospiraceae.Fusicatenibacter	GTF2H1
87724	ENSG00000110768	rs9783386	0.000330759	1.00E-04	0.740546446	0.534579816	-1.111110923	0.803978666	0.060655356	-0.078684897	0.293073793	0.193916885	0.182396394	0.126025882	0.001676278	0.000193455	0.809877166	0.9138367	Bacteria.Actinobacteria.Actinobacteria	GTF2H1
87725	ENSG00000110768	rs9783386	0.000306798	0.000583495	0.64728683	0.771151778	-1.119607521	0.784874227	-0.045558922	0.021584683	0.293549578	0.217015291	0.099112214	0.0738986	0.0029411	0.001525566	0.982891669	0.998439902	Bacteria.Verrucomicrobia.Verrucomicrobiae.Verrucomicrobiales.Verrucomicrobiaceae.Akkermansia	GTF2H1
87726	ENSG00000110768	rs9783386	0.002148596	0.001221537	0.257204987	0.287677884	-1.524722677	1.036776513	-0.242517549	0.1456904	0.476997508	0.306538814	0.212164575	0.135903444	0.030447447	0.006308001	0.99792254	0.986607256	Bacteria.Firmicutes.Clostridia.Clostridiales.Family_XIII.Family_XIII_AD3011_group	GTF2H1
87727	ENSG00000110768	rs9783386	7.39E-05	3.73E-05	0.888791126	0.96263121	-1.064908642	0.750079111	-0.021156008	-0.005057182	0.251556171	0.169427314	0.150701534	0.107524341	0.000626621	9.50E-05	0.917770889	0.999738462	Bacteria.Firmicutes.Bacilli.Bacillales	GTF2H1
87728	ENSG00000110768	rs9783386	0.065952635	0.069507241	0.373161021	0.338800815	-0.757638111	0.524309874	0.136631293	-0.108482971	0.405099315	0.284088199	0.152362535	0.112576928	0.21220322	0.095401661	0.99032513	0.868534145	Bacteria.Firmicutes.Clostridia.Clostridiales.Ruminococcaceae.Ruminococcaceae_UCG_013	GTF2H1
87729	ENSG00000110768	rs9783386	0.000269137	0.000387921	0.593290463	0.344567508	-0.978659832	0.664380118	0.069836961	-0.083182813	0.253962124	0.177515518	0.130117008	0.087366654	0.001540233	0.000496776	0.990263512	0.935449612	Bacteria.Proteobacteria.Gammaproteobacteria.Pseudomonadales	GTF2H1
87730	ENSG00000110768	rs9783386	0.000767315	0.000927563	0.636005794	0.40551647	-0.984469327	0.658698928	0.082210527	-0.098048019	0.278823988	0.189792934	0.172883078	0.117106351	0.00536895	0.001658777	0.991744893	0.883457894	Bacteria.Firmicutes.Bacilli.Lactobacillales.Carnobacteriaceae	GTF2H1
87731	ENSG00000110768	rs9783386	0.000173308	0.000216625	0.52042068	0.542209318	-1.159632264	0.832625282	-0.063942388	0.045184967	0.291005838	0.212479085	0.098950382	0.073746714	0.001978663	0.000745134	0.959597159	0.99789802	Bacteria.Verrucomicrobia	GTF2H1
87732	ENSG00000110768	rs9783386	0.00096138	6.93E-05	0.881522553	0.491035426	-1.000464993	0.805137905	0.017825491	0.055352729	0.289219306	0.189363387	0.119133198	0.079921624	0.00696931	0.00029923	0.959715543	0.996889013	Bacteria.Firmicutes.Clostridia.Clostridiales.Ruminococcaceae.Ruminococcaceae_UCG_003	GTF2H1
87733	ENSG00000110768	rs9783386	0.000313348	0.000121183	0.78092162	0.812815899	-1.018457683	0.731438528	0.03589185	-0.021019741	0.267477769	0.178833243	0.12851863	0.088407769	0.001976849	0.000233218	0.998043854	0.98261409	Bacteria.Firmicutes.Clostridia.Clostridiales.Ruminococcaceaencultured	GTF2H1
87734	ENSG00000110768	rs9783386	3.98E-05	1.63E-05	0.550816936	0.647021824	-1.057260946	0.756298248	-0.061110813	0.033837771	0.239774263	0.162400806	0.101908945	0.073553777	0.000312562	4.29E-05	0.88585635	0.910573867	Bacteria.Fusobacteria.Fusobacteriia.Fusobacteriales	GTF2H1
87735	ENSG00000110768	rs9783386	2.36E-05	1.15E-05	0.226168092	0.16845355	-1.080374759	0.760015801	0.169557474	-0.130548035	0.23714501	0.159868901	0.138768387	0.093736777	0.00023836	3.79E-05	0.90891726	0.976365631	Bacteria.Actinobacteria.Actinobacteria.Bifidobacteriales.Bifidobacteriaceae	GTF2H1
87736	ENSG00000110768	rs9783386	0.040331386	0.045483338	0.327596083	0.365393331	-1.931553825	1.325034009	0.160195987	-0.103858472	0.923220978	0.649729752	0.162405227	0.113940748	0.774591438	0.323839095	0.997675757	0.927016599	Bacteria.Bacteroidetes	GTF2H1
87737	ENSG00000110768	rs9783386	8.60E-05	5.79E-05	0.418276517	0.60182017	-1.155263601	0.803247801	0.118057802	-0.049807515	0.275749352	0.186664158	0.14492753	0.094989434	0.00065225	0.000139632	0.997117901	0.950206352	Bacteria.Firmicutes.Clostridia.Clostridiales.Lachnospiraceae.Eubacterium_hallii_group	GTF2H1
87738	ENSG00000110768	rs9783386	2.71E-05	9.84E-06	0.242701834	0.216633541	-1.073035381	0.767169037	-0.14551482	0.101000919	0.237574355	0.159974945	0.123423806	0.080952578	0.000243419	2.72E-05	0.997604342	0.996621608	Bacteria.Proteobacteria.Deltaproteobacteria	GTF2H1
87739	ENSG00000110768	rs9783386	0.003826126	0.001112668	0.961854543	0.759578417	-1.062965503	0.784659947	0.009925457	-0.042400071	0.354335995	0.229948475	0.206732171	0.137964868	0.01419496	0.001809436	0.898131613	0.964824305	Bacteria.Actinobacteria	GTF2H1
87740	ENSG00000110768	rs9783386	0.000138538	0.000115614	0.726190042	0.420645752	-1.009538119	0.699099999	-0.036194114	0.057784851	0.249214314	0.170355004	0.102907655	0.071300753	0.000822927	0.000239969	0.931003242	0.987424055	Bacteria.Proteobacteria.Gammaproteobacteria.Pasteurellales.Pasteurellaceae	GTF2H1
87741	ENSG00000110768	rs9783386	0.0082383	0.023935544	0.686735964	0.392545497	-0.932811546	0.571255882	0.061108451	-0.090092395	0.342236589	0.247045401	0.150848716	0.104668605	0.071718936	0.047242708	0.948905015	0.966332496	Bacteria.Firmicutes.Clostridia.Clostridiales.Ruminococcaceae.Ruminococcaceae_NK4A214_group	GTF2H1
87742	ENSG00000110768	rs9783386	0.073939102	0.076514257	0.689369688	0.652827117	-1.335826595	0.989165827	0.054264649	-0.045188393	0.735474107	0.549561386	0.135155087	0.099990794	0.647591872	0.301950855	0.999973618	0.989705988	Bacteria.Bacteroidetes.Bacteroidia.Bacteroidales.Bacteroidaceae.Bacteroides	GTF2H1
87743	ENSG00000110768	rs9783386	3.79E-05	2.15E-05	0.511460478	0.90506056	-1.138236484	0.777037661	0.068612853	0.008290482	0.257333589	0.169596901	0.103927908	0.069238914	0.000360903	5.40E-05	0.988073193	0.977793214	Bacteria.Bacteroidetes.Bacteroidia.Bacteroidales.Porphyromonadaceae	GTF2H1
87744	ENSG00000110768	rs9783386	0.000157607	0.000467569	0.975957622	0.487587996	-1.053064588	0.66800546	0.005948232	-0.094292134	0.262416125	0.181261114	0.196613336	0.135064485	0.002253643	0.001166512	0.999005033	0.920602915	Bacteria.Actinobacteria.Coriobacteriia.Coriobacteriales	GTF2H1
87745	ENSG00000110768	rs9783386	3.89E-05	1.48E-05	0.783638422	0.651651581	-1.060642753	0.755058428	-0.027342956	0.032499713	0.240185001	0.161168526	0.099169577	0.071653694	0.00030059	3.90E-05	0.997722357	0.877983283	Bacteria.Bacteroidetes.Bacteroidia.Bacteroidales.Rikenellaceae.Alistipes	GTF2H1
87746	ENSG00000110786	rs7121896	0.00147662	0.001255149	0.799553712	0.588789785	-0.849593542	0.591374536	0.023571855	-0.034225286	0.255861873	0.17530447	0.092450672	0.062996557	0.005153101	0.001440268	0.922225994	0.881992505	Bacteria.Proteobacteria.Betaproteobacteria.Burkholderiales.Alcaligenaceae.Parasutterella	PTPN5
87747	ENSG00000110786	rs7121896	0.159558778	0.077151054	0.308629329	0.524122274	-0.565191765	0.47722267	0.12783945	-0.053147288	0.397222522	0.265722477	0.124582874	0.082982439	0.173113799	0.068765968	0.602709694	0.894361506	Bacteria.Firmicutes.Clostridia.Clostridiales.Lachnospiraceae.Lachnospiraceae_UCG_010	PTPN5
87748	ENSG00000110786	rs7121896	0.000704025	0.003230222	0.274528348	0.760134384	-0.930134803	0.578298045	0.09746595	-0.018608718	0.26142711	0.189087989	0.088445138	0.060695499	0.005327641	0.005155995	0.997282517	0.999171204	Bacteria.Proteobacteria.Gammaproteobacteria.Enterobacteriales.Enterobacteriaceae	PTPN5
87749	ENSG00000110786	rs7121896	0.001344183	0.00232859	0.345612697	0.487157306	-1.052571181	0.718236217	-0.100773651	0.055219455	0.314091196	0.226606587	0.106073416	0.079018103	0.017364589	0.010408421	0.999878354	0.976750668	Bacteria.Bacteroidetes.Bacteroidia.Bacteroidales.Porphyromonadaceae.Barnesiella	PTPN5
87750	ENSG00000110786	rs7121896	0.808805408	0.799739861	0.18846775	0.146479782	-0.144302237	0.100110556	-0.171955684	0.123481788	0.593946652	0.393014587	0.129379383	0.084021088	0.65645357	0.495924366	0.914353853	0.804361781	Bacteria.Firmicutes.Clostridia.Clostridiales.Ruminococcaceae.Faecalibacterium	PTPN5
87751	ENSG00000110786	rs7121896	0.000847727	0.00090436	0.227251236	0.345147207	-1.119460992	0.753131334	0.231668831	-0.124103299	0.319914942	0.216498546	0.190048925	0.130503122	0.007812399	0.00208681	0.976314705	0.980405449	Bacteria.Firmicutes.Bacilli.Lactobacillales.Streptococcaceae.Streptococcus	PTPN5
87752	ENSG00000110786	rs7121896	0.024263581	0.007738722	0.663326432	0.999690199	-0.774527242	0.611231179	-0.053549485	-3.16E-05	0.335761187	0.222376527	0.12244825	0.081019284	0.062722851	0.010980008	0.601395134	0.976973979	Bacteria.Firmicutes.Clostridia.Clostridiales.Lachnospiraceae.Anaerostipes	PTPN5
87753	ENSG00000110786	rs7121896	0.003036557	0.009444305	0.234412749	0.589934517	-1.230188918	0.724724106	-0.187938159	0.055779108	0.399471661	0.270926812	0.156587343	0.102986361	0.033546398	0.02283178	0.981084248	0.998600531	Bacteria.Firmicutes.Clostridia.Clostridiales.Ruminococcaceae.Ruminiclostridium_6	PTPN5
87754	ENSG00000110786	rs7121896	0.167206931	0.077176463	0.254528876	0.49885171	-0.540650693	0.466232994	0.13395278	-0.053899253	0.387047322	0.259626158	0.116523154	0.079251091	0.195666691	0.056659747	0.99714486	0.996602117	Bacteria.Firmicutes.Clostridia.Clostridiales.Clostridiaceae_1.Clostridium_sensu_stricto_1	PTPN5
87755	ENSG00000110786	rs7121896	0.022467982	0.017508337	0.601220794	0.452134473	-0.756030359	0.524584281	-0.068875627	0.063304751	0.323346974	0.215162743	0.131137975	0.083690714	0.038796926	0.014746476	0.776113932	0.935568656	Bacteria.Proteobacteria.Betaproteobacteria.Burkholderiales.Alcaligenaceae	PTPN5
87756	ENSG00000110786	rs7121896	0.000879833	0.00031292	0.696348643	0.462182732	-0.88804551	0.654034198	-0.054835956	0.066702183	0.254641224	0.171750504	0.13989157	0.090182215	0.003280021	0.000376097	0.601393505	0.958563979	Bacteria.Firmicutes.Clostridia.Clostridiales.Lachnospiraceae.Lachnospira	PTPN5
87757	ENSG00000110786	rs7121896	0.001516858	0.001357789	0.603269285	0.901748253	-0.919077671	0.635281218	0.070334131	-0.011800151	0.277522973	0.189755861	0.134674331	0.095211496	0.004873608	0.001608531	0.920233673	0.995634428	Bacteria.Proteobacteria.Gammaproteobacteria.Pasteurellales.Pasteurellaceae.Haemophilus	PTPN5
87758	ENSG00000110786	rs7121896	0.002534966	0.001066187	0.391010817	0.881554056	-0.809353038	0.592380415	-0.10415821	0.012018631	0.257680974	0.172904769	0.120616386	0.080345705	0.006403529	0.001030432	0.998525812	0.997174658	Bacteria.Proteobacteria.Deltaproteobacteria.Desulfovibrionales.Desulfovibrionaceae	PTPN5
87759	ENSG00000110786	rs7121896	0.279780625	0.133648808	0.531380326	0.673410347	-0.569474821	0.482630434	0.102978321	-0.043981685	0.522501143	0.317759765	0.163648278	0.103880492	0.374430823	0.13505345	0.997594253	0.968632983	Bacteria.Firmicutes.Erysipelotrichia.Erysipelotrichales.Erysipelotrichaceae.Faecalitalea	PTPN5
87760	ENSG00000110786	rs7121896	0.355441471	0.422948104	0.129112621	0.141292764	-0.376702699	0.245843526	0.222031107	-0.166505723	0.404742553	0.304862317	0.144444158	0.111815064	0.330121319	0.246148898	0.997329664	0.92426646	Bacteria.Firmicutes.Negativicutes.Selenomonadales.Veillonellaceae.Megasphaera	PTPN5
87761	ENSG00000110786	rs7121896	0.001984197	0.000886089	0.905450378	0.97932885	-0.888750195	0.630588086	-0.013199733	0.001925162	0.275747771	0.180933898	0.110695801	0.074015503	0.005890513	0.001086182	0.99935717	0.972449394	Bacteria.Firmicutes.Erysipelotrichia.Erysipelotrichales.Erysipelotrichaceae.Erysipelotrichaceae_UCG_003	PTPN5
87762	ENSG00000110786	rs7121896	0.005349367	0.001177199	0.835989698	0.515998651	-0.886971006	0.725612687	0.027025518	0.057414323	0.307759245	0.213783121	0.130019106	0.087911161	0.019524847	0.002055863	0.970338521	0.907101516	Bacteria.Proteobacteria.Gammaproteobacteria.Pseudomonadales.Pseudomonadaceae.Pseudomonas	PTPN5
87763	ENSG00000110786	rs7121896	0.027569838	0.055026799	0.727977351	0.291754191	-0.786947131	0.451238082	0.050608497	-0.099882755	0.349123376	0.230950343	0.144876678	0.093970717	0.103522627	0.074082963	0.890246619	0.832989332	Bacteria.Firmicutes.Clostridia.Clostridiales.Ruminococcaceae.Ruminiclostridium_9	PTPN5
87764	ENSG00000110786	rs7121896	0.001363604	0.003020425	0.631754391	0.98877496	-0.873035156	0.578365987	0.043758219	-0.000862731	0.260880369	0.187698218	0.090872575	0.061086137	0.007126067	0.003468229	0.999492402	0.999741582	Bacteria.Proteobacteria.Gammaproteobacteria.Enterobacteriales.Enterobacteriaceae.Escherichia_Shigella	PTPN5
87765	ENSG00000110786	rs7121896	0.005824392	0.000350547	0.721957073	0.160204065	-0.922191789	0.817415244	-0.039965283	0.109215649	0.323390181	0.216616081	0.111825157	0.076878378	0.035308635	0.001540799	0.999858829	0.929555963	Bacteria.Proteobacteria.Betaproteobacteria.Neisseriales.Neisseriaceae.Eikenella	PTPN5
87766	ENSG00000110786	rs7121896	0.00146937	0.000430236	0.268437465	0.146249439	-1.153365486	0.858717217	0.14974559	-0.127571177	0.347176967	0.231402128	0.134154201	0.086753302	0.009634598	0.001168685	0.633649407	0.903160679	Bacteria.Firmicutes.Clostridia.Clostridiales.Lachnospiraceae.Lachnoclostridium	PTPN5
87767	ENSG00000110786	rs7121896	0.033781937	0.005712219	0.362996825	0.979727574	-0.700131737	0.652131865	-0.155103874	0.00300738	0.322856645	0.228129602	0.169307475	0.117897492	0.075833035	0.010496854	0.896634617	0.949725002	Bacteria.Firmicutes.Clostridia.Clostridiales.Lachnospiraceae.Blautia	PTPN5
87768	ENSG00000110786	rs7121896	0.002622689	0.000915234	0.223202314	0.142201976	-1.280386933	0.946590019	0.174873145	-0.135407858	0.409147454	0.272409173	0.142195645	0.091142922	0.03632684	0.005062903	0.9994853	0.999502343	Bacteria.Firmicutes.Clostridia.Clostridiales.Lachnospiraceae.Ruminococcus_gnavus_group	PTPN5
87769	ENSG00000110786	rs7121896	0.001127667	0.001078738	0.534791217	0.972178532	-0.928689374	0.630182586	0.083138152	-0.003109544	0.272501349	0.184140593	0.133227579	0.088817044	0.005071809	0.001212152	0.977260763	0.997435414	Bacteria.Firmicutes.Negativicutes.Selenomonadales.Veillonellaceae.Veillonella	PTPN5
87770	ENSG00000110786	rs7121896	0.026933881	0.034783459	0.78118815	0.961223858	-0.954493672	0.63760852	-0.034853008	0.004358298	0.421641882	0.29572557	0.124954915	0.089299096	0.08201887	0.040227419	0.86615745	0.996054477	Bacteria.Bacteroidetes.Bacteroidia.Bacteroidales.Prevotellaceae.Prevotella_9	PTPN5
87771	ENSG00000110786	rs7121896	0.005101461	0.004580018	0.426077165	0.405357783	-1.108429261	0.798881417	-0.136250318	0.096994238	0.38236287	0.272006547	0.170110336	0.115808389	0.048932712	0.014060774	0.99991226	0.982046009	Bacteria.Actinobacteria.Coriobacteriia.Coriobacteriales.Coriobacteriaceae.Collinsella	PTPN5
87772	ENSG00000110786	rs7121896	0.001919906	0.000835096	0.903819936	0.689946505	-0.873396416	0.626372132	0.01417085	-0.031749704	0.270066484	0.178758772	0.116815426	0.079233282	0.005035832	0.000901568	0.999052585	0.894450145	Bacteria.Bacteroidetes.Bacteroidia.Bacteroidales.Rikenellaceae	PTPN5
87773	ENSG00000110786	rs7121896	0.147364301	0.063736341	0.261987551	0.539907379	-0.556260288	0.478319004	0.129028168	-0.047873842	0.379340657	0.253588147	0.114029355	0.077690669	0.171117003	0.041859813	0.965752788	0.99999132	Bacteria.Firmicutes.Clostridia.Clostridiales.Clostridiaceae_1	PTPN5
87774	ENSG00000110786	rs7121896	0.509470272	0.288509659	0.878247359	0.634936274	-1.146516782	1.129336274	0.044324924	-0.083208166	1.728447576	1.055306617	0.288206605	0.174427325	0.999435429	0.959065662	0.999968393	0.999515331	Bacteria.Firmicutes	PTPN5
87775	ENSG00000110786	rs7121896	0.00559761	0.005485717	0.441050522	0.55247843	-1.102585541	0.741171606	0.152223656	-0.080512808	0.384732508	0.257973028	0.196374675	0.134827318	0.045794914	0.013579091	0.95319546	0.933837527	Bacteria.Firmicutes.Bacilli	PTPN5
87776	ENSG00000110786	rs7121896	0.015065957	0.023433381	0.501410819	0.577898526	-1.108335027	0.769332435	-0.11797259	0.069050467	0.443858913	0.331463983	0.174504189	0.123465044	0.096501754	0.043811199	0.998832683	0.981449155	Bacteria.Firmicutes.Clostridia.Clostridiales.Ruminococcaceae.Eubacterium_coprostanoligenes_group	PTPN5
87777	ENSG00000110786	rs7121896	0.008672674	0.012446212	0.554580615	0.654106213	-1.037675144	0.714672664	-0.098629843	0.053217432	0.383379533	0.278000408	0.166046348	0.118223799	0.053704544	0.020812802	0.838088581	0.983651864	Bacteria.Firmicutes.Clostridia.Clostridiales.Lachnospiraceae.Lachnospiraceae_ND3007_group	PTPN5
87778	ENSG00000110786	rs7121896	0.000828949	0.000470906	0.4526636	0.862894608	-0.872822202	0.618627167	-0.078817369	0.012818587	0.24892616	0.167962447	0.104321408	0.073935147	0.002842832	0.000627972	0.987817466	0.997201293	Bacteria.Firmicutes.Clostridia.Clostridiales.Lachnospiraceae.Coprococcus_1	PTPN5
87779	ENSG00000110786	rs7121896	0.002184967	0.001257002	0.695747528	0.752882362	-0.930283781	0.654079604	-0.051955634	0.028155413	0.291544234	0.193919971	0.132267686	0.089049938	0.008297409	0.001225924	0.637737026	0.983642896	Bacteria.Firmicutes.Clostridia.Clostridiales.Peptostreptococcaceae.Intestinibacter	PTPN5
87780	ENSG00000110786	rs7121896	0.011987852	0.009844347	0.813410233	0.901803934	-0.932337499	0.644350894	-0.03262301	0.01141042	0.360660326	0.242284476	0.137655912	0.092119366	0.043314902	0.017853167	0.765451755	0.998431627	Bacteria.Firmicutes.Clostridia.Clostridiales.Ruminococcaceae.Ruminococcus_1	PTPN5
87781	ENSG00000110786	rs7121896	0.119180001	0.062878132	0.639523568	0.757561689	-0.69828475	0.543537297	0.090785325	-0.039315684	0.442219286	0.287204911	0.192926557	0.12682965	0.257546799	0.07730996	0.99792254	0.986607256	Bacteria.Firmicutes.Clostridia.Clostridiales.Family_XIII.Family_XIII_AD3011_group	PTPN5
87782	ENSG00000110786	rs7121896	0.644650566	0.359001479	0.889693459	0.803965313	-0.686622447	0.865972299	-0.035068898	-0.039226514	1.481817561	0.937391093	0.25186496	0.157387993	0.997454612	0.832165436	0.997650199	0.999159905	Bacteria.Firmicutes.Clostridia.Clostridiales	PTPN5
87783	ENSG00000110786	rs7121896	0.013656818	0.002621234	0.845468103	0.710193308	-0.810145424	0.664796193	0.021447549	0.028341366	0.319570233	0.212422766	0.109603079	0.075935825	0.074607322	0.007123001	0.999985325	0.999758873	Bacteria.Firmicutes.Clostridia.Clostridiales.Ruminococcaceae.Ruminococcaceae_UCG_014	PTPN5
87784	ENSG00000110786	rs7121896	0.005239944	0.001764575	0.3928005	0.223588868	-1.157222409	0.901611201	-0.131918916	0.125634394	0.400508664	0.276402196	0.153345378	0.102244167	0.052312391	0.009319112	0.961249848	0.997513341	Bacteria.Firmicutes.Clostridia.Clostridiales.Lachnospiraceae.Eubacterium_xylanophilum_group	PTPN5
87785	ENSG00000110786	rs7121896	0.174381424	0.174338437	0.310839505	0.321783372	-0.549836036	0.393120649	0.116266638	-0.080789476	0.400379185	0.286233322	0.113827812	0.080918203	0.207311418	0.10323835	0.86700876	0.998607976	Bacteria.Firmicutes.Clostridia.Clostridiales.Lachnospiraceae.Tyzzerella_4	PTPN5
87786	ENSG00000110786	rs7121896	0.093268681	0.054895136	0.772594839	0.686290154	-1.026899027	0.762558672	0.064493731	-0.058843697	0.602849217	0.390071163	0.222246738	0.145039805	0.324687286	0.126167705	0.932281732	0.92505817	Bacteria.Firmicutes.Negativicutes.Selenomonadales	PTPN5
87787	ENSG00000110786	rs7121896	0.000403768	0.000201717	0.068448882	0.093087993	-0.92494963	0.66561514	-0.196893948	0.121157816	0.247948761	0.168943391	0.106267241	0.071086535	0.001616044	0.000335325	0.998277807	0.999325446	Bacteria.Bacteroidetes.Bacteroidia.Bacteroidales.Porphyromonadaceae.Parabacteroides	PTPN5
87788	ENSG00000110786	rs7121896	0.000555236	0.000257503	0.390422909	0.273859193	-0.959244635	0.698198876	-0.102780106	0.087004552	0.264100158	0.180559788	0.118872096	0.078840936	0.002269198	0.000450723	0.968802863	0.970550175	Bacteria.Bacteroidetes.Bacteroidia.Bacteroidales.Prevotellaceae	PTPN5
87789	ENSG00000110786	rs7121896	0.684466741	0.570539567	0.621098577	0.746690461	-0.402464665	0.400739039	-0.086173302	0.040165948	0.985944118	0.702862389	0.173502708	0.123822993	0.960563694	0.643335471	0.997675757	0.944715108	Bacteria.Bacteroidetes	PTPN5
87790	ENSG00000110786	rs7121896	0.006342497	0.006868462	0.235991377	0.113474762	-0.758850829	0.505807839	0.193957577	-0.179975932	0.26900112	0.181152889	0.162154421	0.112176646	0.022805862	0.006619231	0.999672451	0.998587032	Bacteria.Firmicutes.Clostridia.Clostridiales.Ruminococcaceae.Butyricicoccus	PTPN5
87791	ENSG00000110786	rs7121896	0.001405373	0.000796725	0.670538987	0.762086626	-0.853269661	0.6134855	-0.045439184	0.021164129	0.255725254	0.1743399	0.106328543	0.069615122	0.004400137	0.00088654	0.840141894	0.862657168	Bacteria.Firmicutes.Negativicutes.Selenomonadales.Veillonellaceae.Dialister	PTPN5
87792	ENSG00000110786	rs7121896	0.033392078	0.023878659	0.448282058	0.469553033	-0.711013679	0.516293868	0.126899298	-0.082601819	0.327129171	0.223182602	0.166337716	0.11354739	0.057736853	0.017494932	0.991744893	0.884813348	Bacteria.Firmicutes.Bacilli.Lactobacillales.Carnobacteriaceae	PTPN5
87793	ENSG00000110786	rs7121896	0.000641442	0.000364568	0.508560592	0.909764713	-0.887782475	0.627580078	-0.086908726	0.009608224	0.247492161	0.166837789	0.130738515	0.084447329	0.002625719	0.00051386	0.995339941	0.956135677	Bacteria.Proteobacteria.Deltaproteobacteria.Desulfovibrionales.Desulfovibrionaceae.Bilophila	PTPN5
87794	ENSG00000110786	rs7121896	0.092962199	0.015370961	0.373918279	0.796291663	-0.642743846	0.670438002	0.103950646	0.022298442	0.376966789	0.269335594	0.116104121	0.086024309	0.182154145	0.028505435	0.981446852	0.947109235	Bacteria.Proteobacteria.Gammaproteobacteria.Enterobacteriales.Enterobacteriaceae.Citrobacter	PTPN5
87795	ENSG00000110786	rs7121896	0.055022371	0.023313732	0.123803262	0.218722842	-0.595050592	0.466525698	-0.210456943	0.10797175	0.304550008	0.20082017	0.134976862	0.086938277	0.056935734	0.013960258	0.999694213	0.858798367	Bacteria.Firmicutes.Clostridia.Clostridiales.Lachnospiraceaencultured	PTPN5
87796	ENSG00000110786	rs7121896	0.190514106	0.051668044	0.377359563	0.822564465	-0.579709358	0.579181475	-0.169153918	0.027474494	0.438221245	0.292166152	0.190305763	0.12202438	0.243155387	0.062617838	0.99759175	0.986746924	Bacteria.Firmicutes.Clostridia.Clostridiales.Lachnospiraceae.Lachnospiraceae_UCG_008	PTPN5
87797	ENSG00000110786	rs7121896	0.001300026	0.000908674	0.894729593	0.880155499	-0.870644518	0.612542233	-0.013772728	-0.010624753	0.25896477	0.176160903	0.103678363	0.070192282	0.004395064	0.001078713	0.933878711	0.972482468	Bacteria.Firmicutes.Clostridia.Clostridiales.Ruminococcaceae.Ruminococcaceae_UCG_002	PTPN5
87798	ENSG00000110786	rs7121896	0.003713441	0.016439526	0.232037348	0.608569454	-1.265012858	0.70954705	0.16101921	-0.045337197	0.420234458	0.288092901	0.13347125	0.088099721	0.054894968	0.036378002	0.996566686	0.997858307	Bacteria.Proteobacteria.Gammaproteobacteria	PTPN5
87799	ENSG00000110786	rs7121896	0.000107024	7.88E-05	0.049951819	0.123818711	-1.126555703	0.758027138	-0.306886108	0.155620334	0.273021058	0.179848763	0.15362966	0.099811504	0.00086282	0.000157493	0.761001666	0.915499184	Bacteria.Actinobacteria.Actinobacteria.Bifidobacteriales.Bifidobacteriaceae.Bifidobacterium	PTPN5
87800	ENSG00000110786	rs7121896	0.074132399	0.129466374	0.64730597	0.315119626	-0.694531648	0.406375233	-0.066418993	0.098216555	0.382654666	0.264619391	0.144501166	0.097017413	0.113408387	0.07421942	0.803960874	0.95584061	Bacteria.Proteobacteria.Betaproteobacteria	PTPN5
87801	ENSG00000110786	rs7121896	0.00312455	0.003842098	0.671463341	0.816895456	-0.944419084	0.64927191	-0.047755397	0.01864732	0.307652182	0.216537102	0.112083044	0.080210329	0.024474596	0.007352537	0.996596763	0.999791394	Bacteria.Firmicutes.Clostridia.Clostridiales.Ruminococcaceae.Ruminococcaceae_UCG_005	PTPN5
87802	ENSG00000110786	rs7121896	0.051423198	0.032951326	0.289418667	0.352141045	-0.648051299	0.484579964	0.173666325	-0.105053449	0.326554472	0.222371728	0.16259112	0.112096646	0.072104782	0.022880971	0.945687051	0.848873015	Bacteria.Firmicutes.Bacilli.Lactobacillales.Carnobacteriaceae.Granulicatella	PTPN5
87803	ENSG00000110786	rs7121896	0.010484731	0.005145666	0.496170824	0.538637196	-0.769421674	0.563213503	0.084184094	-0.049232959	0.29190934	0.19449111	0.123008572	0.079645793	0.027484955	0.005118505	0.931103259	0.979585985	Bacteria.Firmicutes.Erysipelotrichia.Erysipelotrichales.Erysipelotrichaceae.Erysipelatoclostridium	PTPN5
87804	ENSG00000110786	rs7121896	0.154013348	0.171230938	0.568803147	0.286551624	-0.65875635	0.402907362	0.085037543	-0.102917705	0.456733646	0.29121365	0.148477427	0.095778019	0.206706068	0.11092368	0.853143354	0.950071933	Bacteria.Firmicutes.Erysipelotrichia.Erysipelotrichales.Erysipelotrichaceae.Clostridium_innocuum_group	PTPN5
87805	ENSG00000110786	rs7121896	0.15341748	0.065237234	0.362935328	0.539404662	-0.580851631	0.488650699	0.198065077	-0.085904111	0.402128181	0.260564844	0.216174957	0.13923374	0.215787365	0.057573796	0.998820086	0.961415255	Bacteria.Firmicutes.Clostridia.Clostridiales.Family_XIII	PTPN5
87806	ENSG00000110786	rs7121896	0.002660943	0.001582145	0.394518135	0.151383278	-0.798757394	0.566732456	0.132743892	-0.145362991	0.255643612	0.171846545	0.154868838	0.100130074	0.006914363	0.001724153	0.999670759	0.996530704	Bacteria.Firmicutes.Clostridia.Clostridiales.Ruminococcaceae.Flavonifractor	PTPN5
87807	ENSG00000110786	rs7121896	0.10773384	0.105841545	0.544112793	0.416955097	-0.669627346	0.448577505	0.097339635	-0.086290994	0.410570905	0.273527036	0.159622548	0.105628946	0.253449911	0.11956827	0.948905015	0.966332496	Bacteria.Firmicutes.Clostridia.Clostridiales.Ruminococcaceae.Ruminococcaceae_NK4A214_group	PTPN5
87808	ENSG00000110786	rs7121896	0.066134156	0.060799277	0.735254921	0.802600056	-1.036624764	0.708105917	-0.064612308	0.031774606	0.554651355	0.371108797	0.190261731	0.126588239	0.273062692	0.135132695	0.863071362	0.937023107	Bacteria.Firmicutes.Clostridia.Clostridiales.Ruminococcaceae.Anaerotruncus	PTPN5
87809	ENSG00000110786	rs7121896	0.01474907	0.006570673	0.138884624	0.289954084	-0.694822759	0.529074624	-0.213973506	0.100190056	0.277339496	0.188401769	0.142806544	0.093905741	0.023041134	0.004999831	0.997117901	0.9453081	Bacteria.Firmicutes.Clostridia.Clostridiales.Lachnospiraceae.Eubacterium_hallii_group	PTPN5
87810	ENSG00000110786	rs7121896	0.963532219	0.717942056	0.386307103	0.564022952	-0.045941417	0.249272057	-0.177089428	0.079158588	1.000944516	0.687105619	0.203036501	0.136516544	0.936826685	0.735861673	0.999135888	0.996172726	Bacteria.Firmicutes.Clostridia.Clostridiales.Ruminococcaceae	PTPN5
87811	ENSG00000110786	rs7121896	0.009553699	0.002549092	0.480946203	0.20299029	-1.140926121	0.932455545	-0.109420516	0.140241947	0.427203743	0.297051861	0.154361287	0.109049153	0.044927477	0.007093403	0.772562424	0.996502544	Bacteria.Firmicutes.Clostridia.Clostridiales.Family_XI	PTPN5
87812	ENSG00000110786	rs7121896	0.024623139	0.002882617	0.88780528	0.30655782	-0.889121518	0.82065386	-0.019965856	0.104499575	0.386448668	0.264957863	0.140965563	0.101398887	0.11884854	0.012896136	0.997947728	0.9977362	Bacteria.Actinobacteria.Actinobacteria.Micrococcales	PTPN5
87813	ENSG00000110786	rs7121896	0.005131502	0.002054175	0.979712807	0.80334521	-0.873422806	0.649981305	-0.003478108	0.022900275	0.301511933	0.202391285	0.136252033	0.091586548	0.018923422	0.00322198	0.872911598	0.983121182	Bacteria.Firmicutes.Clostridia.Clostridiales.Lachnospiraceae.Eubacterium_eligens_group	PTPN5
87814	ENSG00000110786	rs7121896	0.001695422	0.001270854	0.362655666	0.358453475	-1.064657019	0.760936994	-0.126906165	0.089671285	0.325071364	0.225838668	0.138428494	0.096955347	0.008668755	0.002367786	0.979221309	0.998719086	Bacteria.Firmicutes.Bacilli.Bacillales.Family_XI.Gemella	PTPN5
87815	ENSG00000110786	rs7121896	0.016645436	0.010685276	0.652538804	0.885364581	-0.801961821	0.612876114	0.094047488	-0.020798878	0.326263798	0.233149232	0.207918839	0.14369891	0.04876917	0.011100455	0.999005033	0.94575678	Bacteria.Actinobacteria.Coriobacteriia.Coriobacteriales	PTPN5
87816	ENSG00000110786	rs7121896	0.027482748	0.041516151	0.691773988	0.33050362	-0.778668879	0.477211991	0.050190588	-0.082644584	0.345249369	0.22947903	0.126037747	0.084293259	0.076724549	0.045820932	0.867085851	0.991307536	Bacteria.Firmicutes.Clostridia.Clostridiales.Ruminococcaceae.Ruminococcus_2	PTPN5
87817	ENSG00000110786	rs7121896	0.000566994	0.000247621	0.56035183	0.342624634	-0.908537005	0.662762899	0.104795545	-0.112790756	0.250588854	0.170876502	0.17903637	0.117984486	0.002215146	0.000333605	0.999276643	0.988728768	Bacteria.Firmicutes.Clostridia.Clostridiales.Ruminococcaceae.Ruminiclostridium_5	PTPN5
87818	ENSG00000110786	rs7121896	0.077477692	0.039046349	0.913704293	0.929044407	-0.828480911	0.600046339	-0.019538956	0.010148078	0.461828226	0.284885074	0.179602687	0.113521981	0.159326232	0.042809367	0.896726979	0.91957189	Bacteria.Firmicutes.Negativicutes.Selenomonadales.Veillonellaceae	PTPN5
87819	ENSG00000110786	rs7121896	0.795892054	0.767582608	0.182340317	0.181236052	-0.151780525	0.122289405	-0.225145535	0.150889736	0.58437544	0.412057421	0.167022971	0.111650218	0.840060744	0.501945887	0.998803525	0.997226571	Bacteria.Firmicutes.Clostridia.Clostridiales.Lachnospiraceae.Eubacterium_rectale_group	PTPN5
87820	ENSG00000110786	rs7121896	0.999781828	0.993997277	0.268295051	0.237748046	-0.000224041	0.004120249	-0.166011588	0.118054327	0.816202227	0.545557727	0.148681929	0.099071508	0.953896707	0.741576185	0.999973618	0.989705988	Bacteria.Bacteroidetes.Bacteroidia.Bacteroidales.Bacteroidaceae.Bacteroides	PTPN5
87821	ENSG00000110786	rs7121896	0.00244418	0.001233615	0.798476145	0.777018839	-0.95260722	0.652008044	-0.0258354	-0.019363849	0.302106071	0.192957813	0.100774553	0.068090091	0.009425495	0.001657352	0.920765548	0.990319722	Bacteria.Firmicutes.Negativicutes.Selenomonadales.Acidaminococcaceae	PTPN5
87822	ENSG00000110786	rs7121896	0.002640212	0.007264975	0.795701751	0.825039286	-0.893654693	0.572426193	-0.029293594	-0.017777971	0.28577322	0.206522738	0.112676788	0.08009462	0.01772529	0.012745515	0.824234771	0.940986664	Bacteria.Bacteroidetes.Bacteroidia.Bacteroidales.Porphyromonadaceae.Odoribacter	PTPN5
87823	ENSG00000110786	rs7121896	0.002529254	0.001172312	0.527046217	0.34302873	-1.044225064	0.8084028	0.120256786	-0.113654012	0.33237862	0.238080886	0.189099829	0.118987769	0.020405405	0.005064773	0.88672035	0.801136786	Bacteria.Firmicutes.Erysipelotrichia.Erysipelotrichales.Erysipelotrichaceae	PTPN5
87824	ENSG00000110786	rs7121896	0.001178906	0.000606004	0.886116673	0.791660627	-0.891351559	0.652902681	-0.021956495	-0.027490953	0.262650015	0.181116605	0.15270578	0.103643879	0.003885284	0.000778439	0.786606353	0.981056687	Bacteria.Firmicutes.Clostridia.Clostridiales.Lachnospiraceae.Dorea	PTPN5
87825	ENSG00000110786	rs7121896	0.001049379	0.00054573	0.717583091	0.661186885	-0.900851308	0.642788378	0.039626515	-0.031475261	0.26255074	0.176712105	0.109083269	0.071487361	0.003779596	0.00056861	0.810974821	0.92250092	Bacteria.Firmicutes.Clostridia.Clostridiales.Lachnospiraceae.Lachnospiraceae_NK4A136_group	PTPN5
87826	ENSG00000110786	rs7121896	0.010743683	0.007386904	0.967316326	0.856008469	-0.881057666	0.661417466	0.008570665	0.026236082	0.335432729	0.239153634	0.20836707	0.144011889	0.037902777	0.008904059	0.999739884	0.911535512	Bacteria.Actinobacteria.Coriobacteriia.Coriobacteriales.Coriobacteriaceae	PTPN5
87827	ENSG00000110786	rs7121896	0.001437939	0.001911054	0.735685968	0.541531531	-0.851676157	0.578892539	0.029013626	-0.037004458	0.255820796	0.178916833	0.085580354	0.060293735	0.006078571	0.002430791	0.955858825	0.966245262	Bacteria.Firmicutes.Clostridia.Clostridiales.Lachnospiraceae.Tyzzerella	PTPN5
87828	ENSG00000110786	rs7121896	0.684526889	0.56970182	0.620914269	0.747557947	-0.40232759	0.401551556	-0.08621029	0.040019195	0.985807177	0.702755302	0.173485391	0.123809915	0.960618448	0.646075184	0.997187614	0.941674949	Bacteria.Bacteroidetes.Bacteroidia.Bacteroidales	PTPN5
87829	ENSG00000110786	rs7121896	0.000891901	0.001046819	0.186047179	0.269494936	-1.182439973	0.802958762	0.249475051	-0.146444747	0.339478673	0.23396676	0.186663665	0.131489897	0.010026387	0.002896562	0.967792983	0.964873007	Bacteria.Firmicutes.Bacilli.Lactobacillales	PTPN5
87830	ENSG00000110786	rs7121896	0.000969496	0.000401381	0.471947736	0.30142211	-0.904276927	0.645225505	-0.065053216	0.061446794	0.261615904	0.172879716	0.089910379	0.058988535	0.00354831	0.000573708	0.753156348	0.985377765	Bacteria.Proteobacteria.Betaproteobacteria.Burkholderiales.Alcaligenaceae.Sutterella	PTPN5
87831	ENSG00000110786	rs7121896	0.008847697	0.003988606	0.880022437	0.610235388	-0.872917985	0.604250016	0.016177338	-0.03530789	0.323392882	0.202401017	0.106755901	0.068931534	0.022526465	0.005055701	0.811150474	0.990268195	Bacteria.Firmicutes.Negativicutes.Selenomonadales.Acidaminococcaceae.Phascolarctobacterium	PTPN5
87832	ENSG00000110786	rs7121896	0.002549564	0.007640102	0.667892297	0.884485077	-0.918455381	0.578617407	-0.055738743	-0.013592428	0.292597664	0.210151702	0.129323376	0.093189619	0.016704618	0.010978828	0.591841707	0.991195145	Bacteria.Firmicutes.Clostridia.Clostridiales.Christensenellaceae.Christensenellaceae_R_7_group	PTPN5
87833	ENSG00000110786	rs7121896	0.002609265	0.001080033	0.476492805	0.949155025	-0.814379607	0.596045153	-0.088070333	0.00520116	0.260090466	0.174185192	0.122985609	0.081249526	0.006630251	0.001107583	0.997604342	0.997078103	Bacteria.Proteobacteria.Deltaproteobacteria	PTPN5
87834	ENSG00000110786	rs7121896	0.004998377	0.002166535	0.949540113	0.861317809	-0.879573743	0.640718668	-0.008267776	0.015040563	0.3026615	0.200618357	0.130141461	0.085754576	0.020142329	0.003887452	0.96561126	0.998819627	Bacteria.Firmicutes.Clostridia.Clostridiales.Ruminococcaceae.Ruminococcaceae_UCG_003	PTPN5
87835	ENSG00000110786	rs7121896	0.031346563	0.04088694	0.731137409	0.475041435	-0.763900485	0.49652615	-0.047393479	0.065198967	0.347182412	0.238002645	0.137334704	0.090746779	0.057797711	0.030563502	0.771567703	0.994680072	Bacteria.Proteobacteria.Betaproteobacteria.Burkholderiales	PTPN5
87836	ENSG00000110786	rs7121896	0.00573437	0.001825993	0.338436495	0.566080378	-0.765241277	0.572415021	-0.098947433	0.038317212	0.267827462	0.176093209	0.102603568	0.06643299	0.013305311	0.001635428	0.959381648	0.97562022	Bacteria.Bacteroidetes.Bacteroidia.Bacteroidales.Porphyromonadaceae	PTPN5
87837	ENSG00000110786	rs7121896	0.002369663	0.00126965	0.657567864	0.658320786	-0.836179107	0.59884272	-0.087258504	0.060610776	0.264308409	0.177714466	0.195945465	0.136426831	0.006441393	0.001434279	0.79359472	0.916650172	Bacteria.Actinobacteria.Actinobacteria	PTPN5
87838	ENSG00000110786	rs7121896	0.001557152	0.003913851	0.549658811	0.536190886	-0.843490077	0.581718834	0.052472012	-0.042774615	0.255361309	0.194424869	0.087248333	0.068781876	0.009105838	0.005989932	0.959597159	0.99789802	Bacteria.Verrucomicrobia	PTPN5
87839	ENSG00000110786	rs7121896	0.00393786	0.016739477	0.045673517	0.147867259	-2.415728353	1.338589049	0.416026874	-0.19566705	0.807971167	0.545072611	0.204183708	0.133603313	0.236139015	0.171122877	0.999330493	0.996754281	Bacteria.Proteobacteria	PTPN5
87840	ENSG00000110786	rs7121896	0.002042511	0.011338368	0.662598614	0.874245652	-0.923357015	0.619734152	-0.04349997	0.012678416	0.287345177	0.23778715	0.099239652	0.079792041	0.029540758	0.029094326	0.998896274	0.997840822	Bacteria.Proteobacteria.Deltaproteobacteria.Desulfovibrionales.Desulfovibrionaceae.Desulfovibrio	PTPN5
87841	ENSG00000110786	rs7121896	0.000467668	0.000176743	0.722653829	0.462396087	-0.891715651	0.651794922	0.03620231	0.048598598	0.241968455	0.163804569	0.101561884	0.065737388	0.002057916	0.000280313	0.903663968	0.893673231	Bacteria.Fusobacteria.Fusobacteriia.Fusobacteriales.Fusobacteriaceae.Fusobacterium	PTPN5
87842	ENSG00000110786	rs7121896	0.003669527	0.002830057	0.347072374	0.228339519	-0.79162465	0.551248773	0.133490755	-0.117000599	0.262616294	0.177617841	0.140940004	0.096208581	0.010329297	0.002619832	0.998043854	0.957601851	Bacteria.Firmicutes.Clostridia.Clostridiales.Ruminococcaceaencultured	PTPN5
87843	ENSG00000110786	rs7121896	0.004350654	0.002500738	0.697141117	0.698283073	-0.824093949	0.591335456	-0.064393076	0.040999703	0.278877319	0.187993928	0.164725505	0.105300417	0.011619308	0.002871253	0.92078388	0.945867177	Bacteria.Firmicutes.Clostridia.Clostridiales.Lachnospiraceae.Fusicatenibacter	PTPN5
87844	ENSG00000110786	rs7121896	0.051055169	0.009556803	0.928620368	0.357076616	-0.924493607	0.887192184	-0.016888997	0.126889765	0.46509597	0.332211722	0.187804194	0.136802161	0.176201522	0.02965481	0.998891856	0.999590371	Bacteria.Firmicutes.Bacilli.Bacillales.Staphylococcaceae.Staphylococcus	PTPN5
87845	ENSG00000110786	rs7121896	0.010207555	0.004081925	0.864145256	0.973357658	-0.834547835	0.608072917	-0.021516727	0.002729031	0.31541205	0.204233286	0.125258464	0.081399766	0.023784776	0.004477234	0.816133635	0.880308067	Bacteria.Firmicutes.Clostridia.Clostridiales.Lachnospiraceae.Roseburia	PTPN5
87846	ENSG00000110786	rs7121896	0.002549274	0.007612359	0.672561023	0.875386678	-0.917616991	0.57755505	-0.054857358	-0.014643719	0.29232699	0.209664407	0.129210555	0.093011827	0.016573199	0.010718947	0.591654303	0.992534803	Bacteria.Firmicutes.Clostridia.Clostridiales.Christensenellaceae	PTPN5
87847	ENSG00000110786	rs7121896	0.000907529	0.001050082	0.232531059	0.357658503	-1.121090241	0.753732416	0.227955406	-0.121783365	0.322376918	0.219687074	0.189157768	0.131456902	0.008775924	0.002436124	0.981698993	0.976249604	Bacteria.Firmicutes.Bacilli.Lactobacillales.Streptococcaceae	PTPN5
87848	ENSG00000110786	rs7121896	0.002124271	0.000854622	0.916713459	0.568787479	-0.914174156	0.68714238	-0.014210565	0.051560276	0.285652051	0.196513105	0.135362047	0.090021722	0.006610512	0.00089805	0.990263512	0.935449612	Bacteria.Proteobacteria.Gammaproteobacteria.Pseudomonadales	PTPN5
87849	ENSG00000110786	rs7121896	0.005698228	0.00118962	0.894448039	0.512239436	-0.884734417	0.743926644	-0.016719528	-0.057811006	0.309403948	0.21939799	0.125523545	0.087728646	0.025847837	0.002927496	0.963161539	0.997216401	Bacteria.Firmicutes.Clostridia.Clostridiales.Ruminococcaceae.Subdoligranulum	PTPN5
87850	ENSG00000110786	rs7121896	0.123642043	0.199970747	0.694511249	0.473789249	-0.71643183	0.418655023	0.081641442	-0.105024348	0.459283763	0.323336345	0.206954784	0.145762227	0.285841355	0.180414982	0.992565229	0.895807458	Bacteria.Firmicutes.Clostridia.Clostridiales.Ruminococcaceae.Ruminococcaceae_UCG_013	PTPN5
87851	ENSG00000110786	rs7121896	0.001888254	0.000825115	0.896735339	0.686282807	-0.874555043	0.626954675	0.015242374	-0.032169363	0.2699641	0.178730613	0.116983457	0.079290099	0.00499152	0.000908436	0.999305472	0.877983283	Bacteria.Bacteroidetes.Bacteroidia.Bacteroidales.Rikenellaceae.Alistipes	PTPN5
87852	ENSG00000110786	rs7121896	0.003432838	0.001852934	0.701066448	0.703105895	-0.830229862	0.595484384	0.053976411	-0.035744157	0.273333823	0.18346392	0.139987419	0.09337186	0.010048085	0.001686486	0.69054024	0.877807854	Bacteria.Firmicutes.Clostridia.Clostridiales.Peptostreptococcaceae	PTPN5
87853	ENSG00000110786	rs7121896	0.002332824	0.005172336	0.549831503	0.561434993	-0.827818447	0.576357185	0.049476062	-0.038722277	0.261230576	0.199156177	0.082302495	0.066338111	0.011814686	0.007576264	0.982891669	0.998439902	Bacteria.Verrucomicrobia.Verrucomicrobiae.Verrucomicrobiales.Verrucomicrobiaceae.Akkermansia	PTPN5
87854	ENSG00000110786	rs7121896	0.000622458	0.000287638	0.386021921	0.234365886	-1.003932543	0.741892839	-0.146217602	0.142468354	0.279140883	0.193527576	0.167540139	0.118690542	0.002866091	0.000466292	0.88760533	0.997132292	Bacteria.Firmicutes.Bacilli.Bacillales	PTPN5
87855	ENSG00000110786	rs7121896	0.003201573	0.002342082	0.784218357	0.979433743	-0.930642579	0.632197638	0.06015201	-0.0038272	0.303991253	0.19958334	0.21876565	0.147892593	0.012686353	0.003127654	0.881280543	0.982185761	Bacteria.Actinobacteria	PTPN5
87856	ENSG00000110786	rs7121896	0.00258468	0.00122265	0.530243242	0.347887933	-1.043591706	0.807286847	0.119245643	-0.112445251	0.332953798	0.238707492	0.188974274	0.118922457	0.020844056	0.005347621	0.897505426	0.799611537	Bacteria.Firmicutes.Erysipelotrichia.Erysipelotrichales	PTPN5
87857	ENSG00000110786	rs7121896	0.49545269	0.213792384	0.94894272	0.661292597	-0.825440124	0.982278131	-0.015004414	-0.065541469	1.204105604	0.782380714	0.233414333	0.148908968	0.954184916	0.638816139	0.999826541	0.999832315	Bacteria.Firmicutes.Clostridia.Clostridiales.Lachnospiraceae	PTPN5
87858	ENSG00000110786	rs7121896	0.000387236	0.000150793	0.668749386	0.492624398	-0.897084763	0.653108049	0.043709049	0.04542864	0.23965718	0.162223616	0.101691918	0.065834622	0.001738947	0.000252723	0.892291918	0.905449591	Bacteria.Fusobacteria.Fusobacteriia.Fusobacteriales	PTPN5
87859	ENSG00000110786	rs7121896	0.000106412	7.95E-05	0.052554414	0.143226793	-1.122756711	0.754434039	-0.304582204	0.149775048	0.271990529	0.179101575	0.154243178	0.101076773	0.000824205	0.000170297	0.852109477	0.960241702	Bacteria.Actinobacteria.Actinobacteria.Bifidobacteriales.Bifidobacteriaceae	PTPN5
87860	ENSG00000110786	rs7121896	0.001623674	0.001572972	0.592340992	0.868961828	-0.921819166	0.636568137	0.072940822	-0.015919584	0.280240584	0.192910705	0.135550755	0.096115051	0.00503599	0.001798314	0.919978938	0.996153021	Bacteria.Proteobacteria.Gammaproteobacteria.Pasteurellales.Pasteurellaceae	PTPN5
87861	ENSG00000110871	rs10774555	0.013775375	5.14E-06	0.586123653	0.944414127	-0.374345252	0.796353076	-0.023842967	-0.003509408	0.147858925	0.160217765	0.043573652	0.05013941	0.039391667	3.57E-05	0.997282517	0.999171204	Bacteria.Proteobacteria.Gammaproteobacteria.Enterobacteriales.Enterobacteriaceae	COQ5
87862	ENSG00000110871	rs10774555	0.03506672	9.75E-05	0.695389981	0.715055671	-0.372875019	0.752024951	0.02468335	-0.024538955	0.173219837	0.18106481	0.062760681	0.066923705	0.122968946	0.00079476	0.999985325	0.999758873	Bacteria.Firmicutes.Clostridia.Clostridiales.Ruminococcaceae.Ruminococcaceae_UCG_014	COQ5
87863	ENSG00000110871	rs10774555	0.001055127	1.67E-07	0.301277722	0.217785047	-0.445862453	0.821024488	0.058730111	-0.086899466	0.130011866	0.140048565	0.05636356	0.069826922	0.003796079	1.14E-06	0.915215198	0.989428248	Bacteria.Proteobacteria.Gammaproteobacteria.Pasteurellales.Pasteurellaceae.Haemophilus	COQ5
87864	ENSG00000110871	rs10774555	0.220756925	0.002210888	0.162839631	0.950262154	-0.232742525	0.836330041	0.093129477	0.005445757	0.188241236	0.262424625	0.06597484	0.086966687	0.28601845	0.01009737	0.999878354	0.998275086	Bacteria.Bacteroidetes.Bacteroidia.Bacteroidales.Porphyromonadaceae.Barnesiella	COQ5
87865	ENSG00000110871	rs10774555	0.001399635	2.27E-08	0.829560536	0.031530734	-0.418572092	0.867147457	0.014037936	-0.145381724	0.125396088	0.136267564	0.064950302	0.066148398	0.005908924	1.95E-07	0.982862011	0.765054042	Bacteria.Firmicutes.Negativicutes.Selenomonadales.Veillonellaceae.Veillonella	COQ5
87866	ENSG00000110871	rs10774555	0.000761259	1.15E-07	0.153671104	0.760936405	-0.436415917	0.872733355	0.075848416	0.017683023	0.123515354	0.146531161	0.052543364	0.05787594	0.002501828	6.99E-07	0.998277807	0.999325446	Bacteria.Bacteroidetes.Bacteroidia.Bacteroidales.Porphyromonadaceae.Parabacteroides	COQ5
87867	ENSG00000110871	rs10774555	0.004779125	2.73E-06	0.629285071	0.560025285	-0.464073176	0.845457474	-0.024548375	0.028591289	0.158820765	0.164510206	0.050611973	0.048805605	0.021927061	2.77E-05	0.991770327	0.99999132	Bacteria.Firmicutes.Clostridia.Clostridiales.Clostridiaceae_1	COQ5
87868	ENSG00000110871	rs10774555	0.000304443	4.09E-09	0.121577723	0.003006529	-0.484523892	1.021544557	-0.077936233	0.16690469	0.126959571	0.150473459	0.049682616	0.054138207	0.002371479	7.14E-08	0.556133824	0.805840854	Bacteria.Firmicutes.Negativicutes.Selenomonadales.Acidaminococcaceae.Phascolarctobacterium	COQ5
87869	ENSG00000110871	rs10774555	0.004150216	2.34E-06	0.52323914	0.477056897	-0.482750917	0.859920211	-0.033051249	0.035181587	0.162457579	0.16603349	0.051495144	0.049192411	0.022533733	2.97E-05	0.99714486	0.996602117	Bacteria.Firmicutes.Clostridia.Clostridiales.Clostridiaceae_1.Clostridium_sensu_stricto_1	COQ5
87870	ENSG00000110871	rs10774555	0.016643282	3.59E-06	0.750870267	0.414879532	-0.387831204	0.875917677	-0.026618517	-0.076271597	0.157778908	0.172887939	0.083485531	0.092947344	0.054208371	2.82E-05	0.976314705	0.980405449	Bacteria.Firmicutes.Bacilli.Lactobacillales.Streptococcaceae.Streptococcus	COQ5
87871	ENSG00000110871	rs10774555	0.015701446	0.0002161	0.965909701	0.479485317	-0.428983068	0.943183234	0.002724887	0.058563619	0.172913039	0.240648139	0.06351147	0.082341132	0.051123024	0.001243497	0.788119921	0.982685924	Bacteria.Firmicutes.Clostridia.Clostridiales.Ruminococcaceae.Ruminococcus_1	COQ5
87872	ENSG00000110871	rs10774555	0.002740113	1.23E-07	0.728174323	0.178182834	-0.403954678	0.829936732	0.017946683	0.06757211	0.129699309	0.139707551	0.051414677	0.049645278	0.007839094	8.31E-07	0.920699594	0.806374479	Bacteria.Proteobacteria.Betaproteobacteria.Burkholderiales.Alcaligenaceae.Parasutterella	COQ5
87873	ENSG00000110871	rs10774555	0.064238554	0.001776638	0.931726233	0.982567586	-0.432848133	0.792486966	-0.007306126	-0.002039003	0.229926628	0.243116386	0.084949275	0.09295972	0.130476079	0.005511439	0.8972066	0.998504835	Bacteria.Firmicutes.Erysipelotrichia.Erysipelotrichales.Erysipelotrichaceae.Clostridium_innocuum_group	COQ5
87874	ENSG00000110871	rs10774555	0.000478269	0.001505268	0.054190258	0.88330546	-0.655779186	0.757277625	-0.11965158	-0.011613577	0.178281239	0.228492846	0.061021901	0.078811904	0.008397558	0.006759792	0.997329664	0.92426646	Bacteria.Firmicutes.Negativicutes.Selenomonadales.Veillonellaceae.Megasphaera	COQ5
87875	ENSG00000110871	rs10774555	0.001045803	4.46E-06	0.081354435	0.313806223	-0.706890198	0.97428447	-0.10684738	0.05766198	0.205955531	0.194512029	0.060353082	0.056802387	0.010919913	5.73E-05	0.86527713	0.998607976	Bacteria.Firmicutes.Clostridia.Clostridiales.Lachnospiraceae.Tyzzerella_4	COQ5
87876	ENSG00000110871	rs10774555	0.003697541	0.000645056	0.273034083	0.65409382	-0.570860709	0.882797602	-0.08611346	0.046706283	0.189545002	0.246223213	0.077898103	0.103755144	0.036275771	0.004446053	0.768559944	0.895507627	Bacteria.Firmicutes.Clostridia.Clostridiales.Ruminococcaceae.Ruminiclostridium_9	COQ5
87877	ENSG00000110871	rs10774555	0.004234676	0.000226806	0.369548432	0.43590403	-0.535327973	0.939914851	0.068840258	-0.078014073	0.180579175	0.240701191	0.076185108	0.099511274	0.033765404	0.001713191	0.99759175	0.986746924	Bacteria.Firmicutes.Clostridia.Clostridiales.Lachnospiraceae.Lachnospiraceae_UCG_008	COQ5
87878	ENSG00000110871	rs10774555	0.00282212	5.53E-07	0.852499967	0.661501054	-0.410459156	0.79584318	0.01359166	-0.039316843	0.132213307	0.143252084	0.072810759	0.089385873	0.007200115	2.94E-06	0.999670759	0.996530704	Bacteria.Firmicutes.Clostridia.Clostridiales.Ruminococcaceae.Flavonifractor	COQ5
87879	ENSG00000110871	rs10774555	0.000705791	3.73E-07	0.770116853	0.036118164	-0.435495813	0.759648905	0.012493119	-0.09464344	0.122429166	0.134281776	0.042573957	0.044227135	0.002827935	1.94E-06	0.801630114	0.985377765	Bacteria.Proteobacteria.Betaproteobacteria.Burkholderiales.Alcaligenaceae.Sutterella	COQ5
87880	ENSG00000110871	rs10774555	0.001878625	4.73E-07	0.812085315	0.876725474	-0.415740525	0.799676451	-0.014787425	-0.011081443	0.128266706	0.142901373	0.061948531	0.0711563	0.005266933	2.00E-06	0.998525812	0.997174658	Bacteria.Proteobacteria.Deltaproteobacteria.Desulfovibrionales.Desulfovibrionaceae	COQ5
87881	ENSG00000110871	rs10774555	0.053950078	0.00044993	0.447456609	0.275168641	-0.333835756	0.667638441	0.047679121	-0.067493486	0.17008016	0.180581056	0.062383056	0.061329244	0.121858996	0.00189574	0.999858829	0.929555963	Bacteria.Proteobacteria.Betaproteobacteria.Neisseriales.Neisseriaceae.Eikenella	COQ5
87882	ENSG00000110871	rs10774555	0.009195382	6.82E-06	0.033842204	0.007515225	-0.338129302	0.679763237	0.14819507	-0.201839298	0.125935922	0.138877452	0.068362173	0.073147032	0.018673202	2.23E-05	0.748271996	0.770101939	Bacteria.Actinobacteria.Actinobacteria.Bifidobacteriales.Bifidobacteriaceae.Bifidobacterium	COQ5
87883	ENSG00000110871	rs10774555	0.37293403	0.049092789	0.952506009	0.366808841	-0.44968432	1.429432706	0.005672213	-0.123641109	0.501219828	0.712810302	0.094868268	0.136047534	0.954184916	0.524415991	0.999826541	0.999832315	Bacteria.Firmicutes.Clostridia.Clostridiales.Lachnospiraceae	COQ5
87884	ENSG00000110871	rs10774555	0.000836	9.55E-08	0.698365068	0.066589449	-0.433903775	0.817550767	-0.018114923	0.09995474	0.123842836	0.136180507	0.04653826	0.053573402	0.003240262	4.83E-07	0.8044722	0.818385041	Bacteria.Firmicutes.Clostridia.Clostridiales.Lachnospiraceae.Lachnospiraceae_NK4A136_group	COQ5
87885	ENSG00000110871	rs10774555	0.001728624	2.18E-07	0.681801817	0.132490367	-0.40908958	0.796284989	0.02051654	-0.076170859	0.125151628	0.13741873	0.049815138	0.049998062	0.005150333	1.10E-06	0.842315453	0.790010861	Bacteria.Firmicutes.Negativicutes.Selenomonadales.Veillonellaceae.Dialister	COQ5
87886	ENSG00000110871	rs10774555	0.007644353	1.45E-06	0.646105909	0.892831286	-0.388083025	0.785960718	0.021134596	-0.006589353	0.140960751	0.14812626	0.045812865	0.048719387	0.018465613	8.77E-06	0.955858825	0.97585266	Bacteria.Firmicutes.Clostridia.Clostridiales.Lachnospiraceae.Tyzzerella	COQ5
87887	ENSG00000110871	rs10774555	0.000722548	7.09E-07	0.092711599	0.710558878	-0.442093064	0.765292363	-0.087930131	0.020769762	0.124542278	0.139360524	0.051530263	0.055722701	0.002704514	3.72E-06	0.968802863	0.997181136	Bacteria.Bacteroidetes.Bacteroidia.Bacteroidales.Prevotellaceae	COQ5
87888	ENSG00000110871	rs10774555	0.018932541	7.92E-05	0.997079876	0.875933157	-0.418260023	0.814685543	0.000237663	0.010766506	0.17376611	0.193361563	0.064688828	0.068688865	0.059929641	0.00048717	0.902702033	0.99780419	Bacteria.Firmicutes.Clostridia.Clostridiales.Ruminococcaceae.Ruminococcus_2	COQ5
87889	ENSG00000110871	rs10774555	0.012264351	0.000104404	0.688992783	0.647136176	-0.383296288	0.743390117	0.027167966	-0.032389029	0.148772844	0.179846889	0.067579691	0.07042914	0.025907999	0.000198819	0.636729624	0.974257691	Bacteria.Firmicutes.Clostridia.Clostridiales.Peptostreptococcaceae.Intestinibacter	COQ5
87890	ENSG00000110871	rs10774555	0.017158542	0.003271867	0.438305606	0.687298754	-0.56755654	0.886047354	-0.069936775	0.041681495	0.232029452	0.290131237	0.089678984	0.103088269	0.146800076	0.025096593	0.802593848	0.936167976	Bacteria.Firmicutes.Clostridia.Clostridiales.Ruminococcaceae.Anaerotruncus	COQ5
87891	ENSG00000110871	rs10774555	0.003152119	4.32E-06	0.692835719	0.509681098	-0.45412102	0.860016657	0.022428421	-0.03879013	0.148078831	0.171425411	0.056527303	0.058507835	0.010794214	2.59E-05	0.798887999	0.935568656	Bacteria.Proteobacteria.Betaproteobacteria.Burkholderiales.Alcaligenaceae	COQ5
87892	ENSG00000110871	rs10774555	0.003737697	7.76E-06	0.42037284	0.676300088	-0.505782059	0.858806809	-0.05607275	0.037137804	0.168145786	0.176712449	0.06914736	0.088547919	0.015497046	4.68E-05	0.909281244	0.907101516	Bacteria.Proteobacteria.Gammaproteobacteria.Pseudomonadales.Pseudomonadaceae.Pseudomonas	COQ5
87893	ENSG00000110871	rs10774555	0.001915199	3.64E-07	0.893719841	0.838389746	-0.413302505	0.800859108	0.007300785	0.013500149	0.127766757	0.141406498	0.054433558	0.065927546	0.005828542	1.90E-06	0.933807935	0.971675305	Bacteria.Firmicutes.Clostridia.Clostridiales.Ruminococcaceae.Ruminococcaceae_UCG_002	COQ5
87894	ENSG00000110871	rs10774555	0.153201128	0.001060055	0.37497513	0.545606813	-0.283748903	0.692122975	0.063911356	-0.05145775	0.1963366	0.201908605	0.07154268	0.084698003	0.20805219	0.004070179	0.742110604	0.996502544	Bacteria.Firmicutes.Clostridia.Clostridiales.Family_XI	COQ5
87895	ENSG00000110871	rs10774555	0.042988497	0.000837062	0.923231202	0.470673452	-0.448329502	0.975646353	-0.007935025	0.069182645	0.217186627	0.27849653	0.08202495	0.095342186	0.155507126	0.005882476	0.997947728	0.9977362	Bacteria.Actinobacteria.Actinobacteria.Micrococcales	COQ5
87896	ENSG00000110871	rs10774555	0.044238677	2.71E-05	0.232379883	0.078304174	-0.321046437	0.683938637	0.118847216	-0.195251834	0.15648349	0.151417237	0.098587344	0.109151471	0.086116799	0.000139958	0.999005033	0.870684181	Bacteria.Actinobacteria.Coriobacteriia.Coriobacteriales	COQ5
87897	ENSG00000110871	rs10774555	0.010096448	0.000584651	0.875254387	0.682302889	-0.396621445	0.732565528	0.008466051	-0.030779959	0.149668187	0.202586622	0.053715915	0.07486007	0.026680891	0.001014635	0.967102936	0.979585985	Bacteria.Firmicutes.Erysipelotrichia.Erysipelotrichales.Erysipelotrichaceae.Erysipelatoclostridium	COQ5
87898	ENSG00000110871	rs10774555	0.001766642	3.56E-07	0.368275815	0.043201822	-0.403168681	0.770331909	0.048309889	-0.100330438	0.123611958	0.135887868	0.053321466	0.048654917	0.005241235	1.78E-06	0.876131463	0.624413266	Bacteria.Fusobacteria.Fusobacteriia.Fusobacteriales.Fusobacteriaceae.Fusobacterium	COQ5
87899	ENSG00000110871	rs10774555	0.003160093	0.000422692	0.255564383	0.430518895	-0.580326821	0.950600822	-0.074109344	0.066129368	0.189285219	0.255787981	0.064608465	0.083365207	0.03610893	0.003370287	0.998896274	0.99087052	Bacteria.Proteobacteria.Deltaproteobacteria.Desulfovibrionales.Desulfovibrionaceae.Desulfovibrio	COQ5
87900	ENSG00000110871	rs10774555	0.008906394	4.93E-06	0.656825874	0.883679298	-0.387625333	0.780419948	-0.018999339	0.007284787	0.143735484	0.156656584	0.042565739	0.049595973	0.02523144	2.42E-05	0.999492402	0.999741582	Bacteria.Proteobacteria.Gammaproteobacteria.Enterobacteriales.Enterobacteriaceae.Escherichia_Shigella	COQ5
87901	ENSG00000110871	rs10774555	0.001161425	4.07E-07	0.299908888	0.184492874	-0.497336172	0.903734221	-0.086770225	0.122265804	0.146339576	0.160393905	0.083036335	0.091155099	0.007395009	3.36E-06	0.999672451	0.998587032	Bacteria.Firmicutes.Clostridia.Clostridiales.Ruminococcaceae.Butyricicoccus	COQ5
87902	ENSG00000110871	rs10774555	0.001830978	4.57E-06	0.510007197	0.303964623	-0.464138538	0.915080903	0.062497143	-0.125337169	0.142823559	0.182950528	0.094338449	0.120962543	0.008727658	2.57E-05	0.81429992	0.928595127	Bacteria.Actinobacteria	COQ5
87903	ENSG00000110871	rs10774555	0.020039296	3.03E-05	0.976754344	0.254974069	-0.431644832	1.001076698	0.002423768	-0.115571809	0.181035564	0.223158835	0.082862138	0.100629076	0.071479645	0.000375228	0.97563632	0.775015651	Bacteria.Firmicutes.Erysipelotrichia.Erysipelotrichales	COQ5
87904	ENSG00000110871	rs10774555	0.0022089	7.42E-07	0.875193407	0.034969202	-0.423761913	0.755147374	-0.01054635	0.152337174	0.132955938	0.137805161	0.06688215	0.070729376	0.007351686	4.77E-06	0.921960095	0.745361004	Bacteria.Firmicutes.Clostridia.Clostridiales.Lachnospiraceae.Fusicatenibacter	COQ5
87905	ENSG00000110871	rs10774555	0.056474377	5.52E-05	0.753814775	0.585889191	-0.371271081	0.872669955	0.022724058	0.041279795	0.191180888	0.202163845	0.072153234	0.075392612	0.163200769	0.000659091	0.981084248	0.998600531	Bacteria.Firmicutes.Clostridia.Clostridiales.Ruminococcaceae.Ruminiclostridium_6	COQ5
87906	ENSG00000110871	rs10774555	0.001821907	9.82E-07	0.849316948	0.224791838	-0.412640864	0.75828542	0.01055724	0.070370037	0.126912596	0.140236678	0.055346301	0.057419357	0.004867899	3.89E-06	0.999052585	0.863647932	Bacteria.Bacteroidetes.Bacteroidia.Bacteroidales.Rikenellaceae	COQ5
87907	ENSG00000110871	rs10774555	0.161419537	0.001451603	0.795053862	0.49360587	-0.364427063	0.992296758	-0.025186917	-0.070957374	0.257282606	0.29833629	0.096567223	0.103065085	0.3981107	0.017642068	0.934794535	0.890709939	Bacteria.Firmicutes.Negativicutes.Selenomonadales	COQ5
87908	ENSG00000110871	rs10774555	0.019890785	2.92E-05	0.978006088	0.251479385	-0.431654035	1.002072469	0.002292238	-0.116456737	0.180813251	0.222860414	0.082826749	0.100648195	0.070942032	0.000356401	0.964726143	0.771272791	Bacteria.Firmicutes.Erysipelotrichia.Erysipelotrichales.Erysipelotrichaceae	COQ5
87909	ENSG00000110871	rs10774555	0.097198592	4.74E-05	0.661403531	0.413459096	-0.345111928	0.923550064	0.033118516	0.062458694	0.2050737	0.211820525	0.075270969	0.075881993	0.214727563	0.000783303	0.961249848	0.997513341	Bacteria.Firmicutes.Clostridia.Clostridiales.Lachnospiraceae.Eubacterium_xylanophilum_group	COQ5
87910	ENSG00000110871	rs10774555	0.00352211	4.58E-07	0.466937055	0.103837291	-0.495927725	0.939148632	-0.05118663	0.127343864	0.163750299	0.167584087	0.069948738	0.07719399	0.014875963	4.41E-06	0.805467576	0.981481548	Bacteria.Firmicutes.Clostridia.Clostridiales.Lachnospiraceae.Eubacterium_eligens_group	COQ5
87911	ENSG00000110871	rs10774555	0.048411821	0.006236147	0.928748993	0.629312591	-0.401356465	0.694946539	0.006880635	-0.04665977	0.199521344	0.245816742	0.076650568	0.096207304	0.17148516	0.019701108	0.998832683	0.981449155	Bacteria.Firmicutes.Clostridia.Clostridiales.Ruminococcaceae.Eubacterium_coprostanoligenes_group	COQ5
87912	ENSG00000110871	rs10774555	0.362627036	0.025951046	0.773836333	0.758071696	-0.322944788	0.910482979	-0.024003644	-0.029107456	0.352245115	0.399486658	0.083184238	0.09410312	0.758959725	0.201952372	0.999330493	0.997562661	Bacteria.Proteobacteria	COQ5
87913	ENSG00000110871	rs10774555	0.00196692	3.04E-07	0.163276862	0.919534751	-0.400173076	0.781375277	0.088627161	0.006296049	0.124047579	0.136853923	0.06285158	0.062083218	0.005111759	1.58E-06	0.975966367	0.997201293	Bacteria.Firmicutes.Clostridia.Clostridiales.Lachnospiraceae.Coprococcus_1	COQ5
87914	ENSG00000110871	rs10774555	0.006645913	0.002370605	0.889025908	0.477471065	-0.437945342	0.669319461	-0.011989329	-0.089604917	0.15618014	0.211574567	0.085586015	0.12540777	0.041614262	0.006489001	0.998820086	0.961415255	Bacteria.Firmicutes.Clostridia.Clostridiales.Family_XIII	COQ5
87915	ENSG00000110871	rs10774555	0.156202741	0.000107146	0.268670818	0.613080159	-0.267102134	0.881051719	0.089692704	0.046455419	0.186189276	0.213540252	0.080393527	0.091423718	0.247078728	0.000859357	0.790362291	0.982308703	Bacteria.Firmicutes.Clostridia.Clostridiales.Lachnospiraceae.Lachnospiraceae_ND3007_group	COQ5
87916	ENSG00000110871	rs10774555	0.033061709	0.003580525	0.950360997	0.932277787	-0.427186836	0.813295397	0.003850937	-0.007550102	0.196162161	0.269046925	0.061620631	0.088502766	0.136693364	0.012296438	0.9994853	0.999502343	Bacteria.Firmicutes.Clostridia.Clostridiales.Lachnospiraceae.Ruminococcus_gnavus_group	COQ5
87917	ENSG00000110871	rs10774555	0.001738992	5.79E-07	0.617743976	0.263176577	-0.451167843	0.79253683	0.03378532	0.078676264	0.138107913	0.142960295	0.067374358	0.069705724	0.00557322	3.24E-06	0.997117901	0.9453081	Bacteria.Firmicutes.Clostridia.Clostridiales.Lachnospiraceae.Eubacterium_hallii_group	COQ5
87918	ENSG00000110871	rs10774555	0.001175776	1.81E-07	0.516921795	0.725017499	-0.468231732	0.837850319	0.037045096	0.020055024	0.137936572	0.143434564	0.056847777	0.056767158	0.004652003	9.93E-07	0.988073193	0.976541806	Bacteria.Bacteroidetes.Bacteroidia.Bacteroidales.Porphyromonadaceae	COQ5
87919	ENSG00000110871	rs10774555	0.005111249	9.13E-06	0.747421597	0.98454544	-0.44613995	0.790846422	-0.023450565	-0.001393298	0.153936194	0.164213751	0.072509916	0.071652168	0.017104873	5.79E-05	0.987251266	0.998719086	Bacteria.Firmicutes.Bacilli.Bacillales.Family_XI.Gemella	COQ5
87920	ENSG00000110871	rs10774555	0.005576879	1.42E-06	0.907560498	0.292304772	-0.415724103	0.777198158	-0.007610755	0.0726397	0.144994313	0.146362689	0.065289329	0.068418861	0.01325063	7.73E-06	0.999694213	0.863959089	Bacteria.Firmicutes.Clostridia.Clostridiales.Lachnospiraceaencultured	COQ5
87921	ENSG00000110871	rs10774555	0.001494119	1.62E-07	0.738762228	0.098188454	-0.42743517	0.804181893	0.019440232	-0.094441822	0.128875093	0.137006919	0.058044027	0.056289041	0.0048139	1.02E-06	0.99935717	0.949725174	Bacteria.Firmicutes.Erysipelotrichia.Erysipelotrichales.Erysipelotrichaceae.Erysipelotrichaceae_UCG_003	COQ5
87922	ENSG00000110871	rs10774555	0.039370794	5.42E-05	0.590878192	0.752820275	-0.358385595	0.839926616	-0.046403512	-0.030500627	0.170442178	0.194333698	0.085894335	0.096442315	0.101875079	0.000327049	0.985050512	0.975114706	Bacteria.Firmicutes.Bacilli.Lactobacillales	COQ5
87923	ENSG00000110871	rs10774555	0.450021912	0.143763421	0.950262662	0.529884098	-0.458307418	1.375078947	0.006169275	-0.095804029	0.603062116	0.929247397	0.098522	0.151692327	0.999435429	0.959065662	0.999968393	0.999515331	Bacteria.Firmicutes	COQ5
87924	ENSG00000110871	rs10774555	0.036977997	0.03032879	0.545312232	0.934638989	-0.539250646	0.763467002	0.033451767	0.006023174	0.253191228	0.344806142	0.055020198	0.073160812	0.175073687	0.075620656	0.960907055	0.940089769	Bacteria.Firmicutes.Clostridia.Clostridiales.Ruminococcaceae.Faecalibacterium	COQ5
87925	ENSG00000110871	rs10774555	0.006268668	1.50E-05	0.636176805	0.595213019	-0.389165535	0.752173637	0.033507389	-0.041656621	0.137747107	0.160692103	0.070499502	0.07801924	0.014748248	4.09E-05	0.671865153	0.872264526	Bacteria.Firmicutes.Clostridia.Clostridiales.Peptostreptococcaceae	COQ5
87926	ENSG00000110871	rs10774555	0.004018657	9.40E-07	0.197397757	0.015652626	-0.670351621	1.248204582	-0.113916585	0.237402076	0.224739511	0.230365316	0.087471042	0.095644276	0.050025821	4.43E-05	0.99032513	0.557741906	Bacteria.Firmicutes.Clostridia.Clostridiales.Ruminococcaceae.Ruminococcaceae_UCG_013	COQ5
87927	ENSG00000110871	rs10774555	0.001341965	2.36E-07	0.670285519	0.685818772	-0.426754402	0.807009402	0.034721745	0.041445657	0.127324711	0.139761493	0.081183073	0.10199447	0.004096523	1.11E-06	0.999276643	0.988728768	Bacteria.Firmicutes.Clostridia.Clostridiales.Ruminococcaceae.Ruminiclostridium_5	COQ5
87928	ENSG00000110871	rs10774555	0.001526552	3.50E-07	0.765106809	0.922154592	-0.424139828	0.802614354	-0.016933154	-0.006772615	0.128153223	0.141468518	0.056436992	0.0690377	0.004960861	1.77E-06	0.995339941	0.956135677	Bacteria.Proteobacteria.Deltaproteobacteria.Desulfovibrionales.Desulfovibrionaceae.Bilophila	COQ5
87929	ENSG00000110871	rs10774555	0.079774392	0.049809354	0.345323527	0.581771877	-0.849803938	1.091611774	0.083367145	-0.054878171	0.477457554	0.546119211	0.087698535	0.099134872	0.647748634	0.259423897	0.999973618	0.989705988	Bacteria.Bacteroidetes.Bacteroidia.Bacteroidales.Bacteroidaceae.Bacteroides	COQ5
87930	ENSG00000110871	rs10774555	0.020852688	0.000253256	0.451713819	0.393571999	-0.574294762	0.98148592	-0.069520688	0.096024395	0.242490728	0.253492558	0.091822548	0.111803996	0.110086149	0.002917351	0.998891856	0.999590371	Bacteria.Firmicutes.Bacilli.Bacillales.Staphylococcaceae.Staphylococcus	COQ5
87931	ENSG00000110871	rs10774555	0.421294189	0.002887819	0.104048427	0.057127565	-0.164662922	0.55914414	0.141007266	-0.162815757	0.20346292	0.180562157	0.085529813	0.084067392	0.447006708	0.010322234	0.99991226	0.908539609	Bacteria.Actinobacteria.Coriobacteriia.Coriobacteriales.Coriobacteriaceae.Collinsella	COQ5
87932	ENSG00000110871	rs10774555	0.013336996	0.00408951	0.73640678	0.823676241	-0.460327929	0.735385154	-0.028997901	-0.024637468	0.180929379	0.247047379	0.08577716	0.110125968	0.086864755	0.013899916	0.99792254	0.986607256	Bacteria.Firmicutes.Clostridia.Clostridiales.Family_XIII.Family_XIII_AD3011_group	COQ5
87933	ENSG00000110871	rs10774555	0.227054167	0.23109998	0.748530455	0.914509574	-0.552176883	0.729944935	0.029317865	0.012967365	0.452782644	0.603834738	0.09106594	0.120323684	0.838155061	0.538730885	0.999135888	0.99931625	Bacteria.Firmicutes.Clostridia.Clostridiales.Ruminococcaceae	COQ5
87934	ENSG00000110871	rs10774555	0.001178193	2.43E-07	0.51988973	0.201493829	-0.444238246	0.879316791	0.059649278	-0.145158517	0.13089389	0.15248097	0.092189069	0.112493757	0.004027689	1.42E-06	0.769580117	0.902183543	Bacteria.Actinobacteria.Actinobacteria	COQ5
87935	ENSG00000110871	rs10774555	0.024245966	5.79E-05	0.920205571	0.627198204	-0.439008156	0.860798757	0.00726973	-0.032708574	0.190287553	0.200048	0.072289085	0.06702698	0.059089585	0.000330502	0.843687068	0.988047315	Bacteria.Proteobacteria.Betaproteobacteria	COQ5
87936	ENSG00000110871	rs10774555	0.034686964	0.000345934	0.863031121	0.788404293	-0.444344273	0.840360947	0.00998862	-0.017796847	0.205975309	0.222459046	0.057670451	0.066038344	0.16581579	0.002961375	0.996566686	0.997858307	Bacteria.Proteobacteria.Gammaproteobacteria	COQ5
87937	ENSG00000110871	rs10774555	0.003635116	1.49E-06	0.484088543	0.917355312	-0.496174328	0.815513412	0.045977413	-0.005904054	0.164424617	0.153943524	0.065330014	0.056677178	0.019075831	1.78E-05	0.539364643	0.974591286	Bacteria.Firmicutes.Clostridia.Clostridiales.Lachnospiraceae.Anaerostipes	COQ5
87938	ENSG00000110871	rs10774555	0.005560557	4.93E-05	0.757537056	0.798872534	-0.445008371	0.825114474	0.019127862	-0.02075855	0.155151297	0.189749402	0.061698671	0.081134771	0.025399733	0.000292378	0.952164246	0.997216401	Bacteria.Firmicutes.Clostridia.Clostridiales.Ruminococcaceae.Subdoligranulum	COQ5
87939	ENSG00000110871	rs10774555	0.00243382	0.000217917	0.390125906	0.973813355	-0.495688641	0.788223373	-0.044976946	0.002286779	0.15712937	0.201239273	0.051986084	0.069395991	0.016008467	0.001093303	0.640414153	0.940565433	Bacteria.Firmicutes.Clostridia.Clostridiales.Lachnospiraceae.Lachnospiraceae_UCG_010	COQ5
87940	ENSG00000110871	rs10774555	0.007895548	4.99E-06	0.042972732	0.008692913	-0.345159318	0.688942351	0.144194986	-0.201791726	0.125912228	0.138387552	0.069847682	0.074577765	0.016464649	1.90E-05	0.852109477	0.832998246	Bacteria.Actinobacteria.Actinobacteria.Bifidobacteriales.Bifidobacteriaceae	COQ5
87941	ENSG00000110871	rs10774555	0.005473405	3.70E-06	0.753855863	0.581170624	-0.442854966	0.843980429	-0.019553912	0.041036132	0.154097615	0.166846518	0.062098132	0.074011721	0.021151808	3.30E-05	0.935529114	0.998819627	Bacteria.Firmicutes.Clostridia.Clostridiales.Ruminococcaceae.Ruminococcaceae_UCG_003	COQ5
87942	ENSG00000110871	rs10774555	0.048314462	1.35E-05	0.919985811	0.291347156	-0.390373137	0.934334524	0.007986675	0.094045851	0.193974598	0.198378663	0.079199401	0.088404048	0.184794968	0.000264703	0.949374291	0.966332496	Bacteria.Firmicutes.Clostridia.Clostridiales.Ruminococcaceae.Ruminococcaceae_NK4A214_group	COQ5
87943	ENSG00000110871	rs10774555	0.001816511	2.98E-06	0.388915888	0.712731742	-0.502433895	0.790149209	-0.068733849	-0.02819949	0.154482861	0.154452839	0.079241573	0.076255525	0.009659062	2.10E-05	0.991744893	0.887089199	Bacteria.Firmicutes.Bacilli.Lactobacillales.Carnobacteriaceae	COQ5
87944	ENSG00000110871	rs10774555	0.000291844	5.25E-09	0.100949994	0.003475563	-0.470642788	0.975171878	-0.082891763	0.160380507	0.12291079	0.144963121	0.049818244	0.05287582	0.002123468	7.07E-08	0.808439958	0.766256546	Bacteria.Firmicutes.Negativicutes.Selenomonadales.Acidaminococcaceae	COQ5
87945	ENSG00000110871	rs10774555	0.015606219	0.002530282	0.557830073	0.840126212	-0.499934603	0.754976798	-0.038820413	-0.015741115	0.201318934	0.240320913	0.065896819	0.077718051	0.071694216	0.008357057	0.994527911	0.957349583	Bacteria.Proteobacteria.Gammaproteobacteria.Enterobacteriales.Enterobacteriaceae.Citrobacter	COQ5
87946	ENSG00000110871	rs10774555	0.114213941	0.099083233	0.40144425	0.664182009	-0.848384508	1.068986698	0.079314374	-0.049117197	0.529890605	0.63886577	0.09391003	0.112618561	0.867966973	0.404024643	0.997187614	0.941674949	Bacteria.Bacteroidetes.Bacteroidia.Bacteroidales	COQ5
87947	ENSG00000110871	rs10774555	0.00345343	9.94E-07	0.692030767	0.148081558	-0.395370027	0.76326724	-0.025086523	0.111381679	0.130254813	0.141242036	0.06305228	0.076093336	0.007580459	4.42E-06	0.764848331	0.894893561	Bacteria.Firmicutes.Clostridia.Clostridiales.Lachnospiraceae.Dorea	COQ5
87948	ENSG00000110871	rs10774555	0.084861067	3.38E-05	0.150405935	0.80458207	-0.283292791	0.791981679	0.079053839	0.015040957	0.161894121	0.177759824	0.054322271	0.060543131	0.113040267	0.000176504	0.947613107	0.99789802	Bacteria.Verrucomicrobia	COQ5
87949	ENSG00000110871	rs10774555	0.011235148	4.42E-06	0.069503772	0.102132329	-0.341585018	0.718683049	-0.088567052	0.09404358	0.130889454	0.143419785	0.047987906	0.056720422	0.025085242	2.23E-05	0.497501263	0.745785903	Bacteria.Firmicutes.Clostridia.Clostridiales.Lachnospiraceae.Roseburia	COQ5
87950	ENSG00000110871	rs10774555	0.014830686	3.10E-05	0.976814592	0.740753539	-0.425893077	0.833512301	0.001927028	-0.021378625	0.170141539	0.186096073	0.06605116	0.064340864	0.036230547	0.000163086	0.818121628	0.994680072	Bacteria.Proteobacteria.Betaproteobacteria.Burkholderiales	COQ5
87951	ENSG00000110871	rs10774555	0.002186181	3.54E-06	0.434858157	0.649247232	-0.496255581	0.786352913	-0.060065407	-0.034215498	0.155531985	0.15509754	0.0764416	0.074881832	0.010698401	2.56E-05	0.945687051	0.869034883	Bacteria.Firmicutes.Bacilli.Lactobacillales.Carnobacteriaceae.Granulicatella	COQ5
87952	ENSG00000110871	rs10774555	0.030816582	2.12E-06	0.699175197	0.448273234	-0.361766477	0.851136302	0.024971205	0.0516517	0.163882352	0.163491081	0.064334312	0.06770296	0.092615239	2.78E-05	0.996596763	0.999791394	Bacteria.Firmicutes.Clostridia.Clostridiales.Ruminococcaceae.Ruminococcaceae_UCG_005	COQ5
87953	ENSG00000110871	rs10774555	0.015686585	3.35E-05	0.540968651	0.204803947	-0.523756142	1.032381592	-0.044745684	0.099528056	0.211082341	0.231607841	0.072805325	0.07770578	0.095169991	0.000588071	0.997594253	0.968019235	Bacteria.Firmicutes.Erysipelotrichia.Erysipelotrichales.Erysipelotrichaceae.Faecalitalea	COQ5
87954	ENSG00000110871	rs10774555	0.102373133	0.004585465	0.620790009	0.341936114	-0.591797654	1.129221758	0.045341398	-0.095878009	0.35718623	0.384537002	0.0912103	0.100148993	0.44451586	0.041823626	0.998803525	0.997226571	Bacteria.Firmicutes.Clostridia.Clostridiales.Lachnospiraceae.Eubacterium_rectale_group	COQ5
87955	ENSG00000110871	rs10774555	0.100600896	3.23E-05	0.120772802	0.811213285	-0.269073138	0.793374416	0.084784874	0.014414251	0.161544774	0.177585877	0.053929491	0.060100825	0.120550724	0.000180322	0.953850517	0.998439902	Bacteria.Verrucomicrobia.Verrucomicrobiae.Verrucomicrobiales.Verrucomicrobiaceae.Akkermansia	COQ5
87956	ENSG00000110871	rs10774555	0.001523982	2.87E-07	0.399218457	0.042437821	-0.407651172	0.775673426	0.045107956	-0.100796369	0.123150659	0.135510002	0.053155753	0.048695721	0.004570725	1.49E-06	0.871838555	0.638810352	Bacteria.Fusobacteria.Fusobacteriia.Fusobacteriales	COQ5
87957	ENSG00000110871	rs10774555	0.003430459	6.95E-07	0.989296589	0.963146802	-0.416369944	0.794381158	0.001109979	0.004282086	0.137069311	0.144518896	0.082423119	0.092319161	0.009399749	3.77E-06	0.923240238	0.999738462	Bacteria.Firmicutes.Bacilli.Bacillales	COQ5
87958	ENSG00000110871	rs10774555	0.000538968	1.06E-06	0.086843171	0.340217698	-0.621127488	0.89752879	-0.092997868	0.049501218	0.17057568	0.166609348	0.053490652	0.051521305	0.008683679	2.18E-05	0.763878714	0.928113233	Bacteria.Bacteroidetes.Bacteroidia.Bacteroidales.Prevotellaceae.Prevotella_9	COQ5
87959	ENSG00000110871	rs10774555	0.013379809	4.83E-05	0.935438873	0.742102523	-0.428930649	0.759133498	0.006709204	0.027018035	0.168670646	0.174337797	0.082505684	0.081754685	0.045090893	0.000362179	0.936419139	0.927561557	Bacteria.Firmicutes.Clostridia.Clostridiales.Lachnospiraceae.Blautia	COQ5
87960	ENSG00000110871	rs10774555	0.003346852	2.67E-06	0.554571038	0.899215287	-0.464512126	0.823247971	-0.041021715	0.011054834	0.152491042	0.160019384	0.069059633	0.086944178	0.008907175	9.98E-06	0.990263512	0.942500366	Bacteria.Proteobacteria.Gammaproteobacteria.Pseudomonadales	COQ5
87961	ENSG00000110871	rs10774555	0.035898272	3.70E-05	0.293383833	0.0612352	-0.337141895	0.675212712	0.104052825	-0.204958081	0.157354439	0.152432817	0.09822792	0.107602037	0.076737376	0.000189547	0.999739884	0.859864217	Bacteria.Actinobacteria.Coriobacteriia.Coriobacteriales.Coriobacteriaceae	COQ5
87962	ENSG00000110871	rs10774555	0.054562545	0.000347529	0.672606527	0.812189974	-0.362578676	0.84169393	-0.036907348	-0.024400312	0.185207767	0.222894498	0.086944099	0.10227759	0.151898803	0.002054454	0.964111302	0.933837527	Bacteria.Firmicutes.Bacilli	COQ5
87963	ENSG00000110871	rs10774555	0.034110097	2.38E-06	0.299597704	0.336830884	-0.32001286	0.948348326	-0.062961675	-0.074356594	0.147850771	0.183236369	0.060213206	0.07684644	0.07171612	2.02E-05	0.643466152	0.940799143	Bacteria.Firmicutes.Clostridia.Clostridiales.Lachnospiraceae.Lachnoclostridium	COQ5
87964	ENSG00000110871	rs10774555	0.11486253	0.099524621	0.402956789	0.665631555	-0.847151677	1.067821629	0.079078626	-0.048900378	0.530086608	0.639020832	0.093933966	0.112639889	0.867924505	0.40340005	0.997675757	0.944715108	Bacteria.Bacteroidetes	COQ5
87965	ENSG00000110871	rs10774555	0.059234888	2.22E-06	0.606715931	0.300588398	-0.34284249	0.923574142	-0.038436886	-0.069815524	0.178554257	0.1778105	0.074305624	0.066906007	0.138572191	3.58E-05	0.850031234	0.870112304	Bacteria.Firmicutes.Negativicutes.Selenomonadales.Veillonellaceae	COQ5
87966	ENSG00000110871	rs10774555	0.001145249	1.74E-07	0.340618376	0.230831361	-0.446599821	0.822830895	0.054635544	-0.084508185	0.131235874	0.140629434	0.056912695	0.069867283	0.003884779	1.22E-06	0.909691737	0.987424055	Bacteria.Proteobacteria.Gammaproteobacteria.Pasteurellales.Pasteurellaceae	COQ5
87967	ENSG00000110871	rs10774555	0.005780849	1.15E-05	0.759084737	0.433763124	-0.446621203	0.89702866	-0.020089167	0.056248072	0.156471644	0.188711901	0.065229481	0.07141233	0.028718751	0.000113173	0.820359186	0.914506398	Bacteria.Bacteroidetes.Bacteroidia.Bacteroidales.Porphyromonadaceae.Odoribacter	COQ5
87968	ENSG00000110871	rs10774555	0.022667125	0.000323212	0.671070654	0.856139342	-0.37701279	0.77001175	0.02813771	-0.014746456	0.161492426	0.202728651	0.065956007	0.08101891	0.062677541	0.00109551	0.592010788	0.986140724	Bacteria.Firmicutes.Clostridia.Clostridiales.Christensenellaceae.Christensenellaceae_R_7_group	COQ5
87969	ENSG00000110871	rs10774555	0.019187507	1.25E-05	0.706346685	0.59531533	-0.382790667	0.85688845	-0.03190066	-0.051959702	0.159383773	0.181112804	0.084298085	0.09734313	0.062345736	8.34E-05	0.988415778	0.976249604	Bacteria.Firmicutes.Bacilli.Lactobacillales.Streptococcaceae	COQ5
87970	ENSG00000110871	rs10774555	0.404853256	0.127310912	0.911050481	0.537323432	-0.485584285	1.314571151	0.010806384	-0.08801306	0.579148215	0.851104592	0.096356944	0.141920889	0.997454612	0.783047832	0.997650199	0.999159905	Bacteria.Firmicutes.Clostridia.Clostridiales	COQ5
87971	ENSG00000110871	rs10774555	0.001817394	9.72E-07	0.853078468	0.224196248	-0.412491545	0.758296405	0.010326076	0.070562953	0.126834647	0.140173938	0.055537355	0.057501979	0.004882596	3.95E-06	0.999305472	0.848291163	Bacteria.Bacteroidetes.Bacteroidia.Bacteroidales.Rikenellaceae.Alistipes	COQ5
87972	ENSG00000110871	rs10774555	0.002054134	5.24E-07	0.745888116	0.927186243	-0.413252743	0.797395538	-0.020645215	-0.006598731	0.128678444	0.143165963	0.063436493	0.071928099	0.005618618	2.34E-06	0.997604342	0.996621608	Bacteria.Proteobacteria.Deltaproteobacteria	COQ5
87973	ENSG00000110871	rs10774555	0.002044473	1.40E-07	0.682821298	0.092026905	-0.435585837	0.840987704	-0.028244914	0.131272863	0.135566155	0.142395475	0.068813489	0.076765611	0.007197301	9.48E-07	0.998043854	0.956749585	Bacteria.Firmicutes.Clostridia.Clostridiales.Ruminococcaceaencultured	COQ5
87974	ENSG00000110871	rs10774555	0.022225777	0.000301506	0.673027903	0.873797874	-0.377792322	0.773477923	0.027915937	-0.012906943	0.161274736	0.202518438	0.065852776	0.080939593	0.061362887	0.001031728	0.591654303	0.991767984	Bacteria.Firmicutes.Clostridia.Clostridiales.Christensenellaceae	COQ5
87975	ENSG00000110871	rs10774555	0.001102724	2.11E-07	0.492713522	0.215604305	-0.449835969	0.862839564	-0.042235719	0.079303155	0.131715137	0.148702044	0.061220139	0.063417767	0.00384856	9.70E-07	0.536834728	0.904712577	Bacteria.Firmicutes.Clostridia.Clostridiales.Lachnospiraceae.Lachnospira	COQ5
87976	ENSG00000110906	rs10850234	0.779223659	0.684104396	0.392837645	0.986907475	0.039626893	-0.104222629	-0.057565982	0.001765578	0.140772122	0.255011081	0.066921215	0.10717988	0.272019317	0.192746228	0.915215198	0.999005681	Bacteria.Proteobacteria.Gammaproteobacteria.Pasteurellales.Pasteurellaceae.Haemophilus	KCTD10
87977	ENSG00000110906	rs10850234	0.951062023	0.603304184	0.984367542	0.818480055	0.012067131	-0.179399322	-0.00133508	-0.027863669	0.195861407	0.343543253	0.067876807	0.12091944	0.528380215	0.255817702	0.999858829	0.957708045	Bacteria.Proteobacteria.Betaproteobacteria.Neisseriales.Neisseriaceae.Eikenella	KCTD10
87978	ENSG00000110906	rs10850234	0.820660198	0.556662815	0.83119179	0.728545692	0.045343628	-0.226875907	0.015677389	-0.047161276	0.199212166	0.383975307	0.07324774	0.135302946	0.481700454	0.296350969	0.997329664	0.92426646	Bacteria.Firmicutes.Negativicutes.Selenomonadales.Veillonellaceae.Megasphaera	KCTD10
87979	ENSG00000110906	rs10850234	0.947674837	0.406273309	0.859793123	0.4958844	-0.014048578	-0.30934907	-0.014244457	-0.098264668	0.213241951	0.370078898	0.080323053	0.143487131	0.600365928	0.243304282	0.981084248	0.998600531	Bacteria.Firmicutes.Clostridia.Clostridiales.Ruminococcaceae.Ruminiclostridium_6	KCTD10
87980	ENSG00000110906	rs10850234	0.966589081	0.912360124	0.939516707	0.630758039	0.007180932	-0.033816449	0.007132979	-0.075603349	0.170778112	0.306055041	0.093643803	0.156546763	0.513014526	0.281420239	0.980868542	0.989769364	Bacteria.Firmicutes.Bacilli.Lactobacillales.Streptococcaceae.Streptococcus	KCTD10
87981	ENSG00000110906	rs10850234	0.5277526	0.322777709	0.367038564	0.31681508	0.109858068	-0.292393314	0.066178642	-0.12233352	0.173044845	0.293466198	0.072854294	0.121267346	0.289011408	0.135974065	0.872708277	0.961835987	Bacteria.Firmicutes.Clostridia.Clostridiales.Ruminococcaceae.Ruminococcaceae_UCG_003	KCTD10
87982	ENSG00000110906	rs10850234	0.363877109	0.066622991	0.257502052	0.038710297	0.181408026	-0.629382865	0.083448917	-0.251605884	0.19838639	0.337377162	0.073050676	0.11924309	0.381528087	0.06013923	0.999985325	0.999758873	Bacteria.Firmicutes.Clostridia.Clostridiales.Ruminococcaceae.Ruminococcaceae_UCG_014	KCTD10
87983	ENSG00000110906	rs10850234	0.751707823	0.133286992	0.766121151	0.158086778	0.124118302	-1.117123425	-0.027676253	0.249325198	0.390640135	0.734807644	0.092655409	0.17460073	0.835551258	0.370673486	0.999330493	0.996754281	Bacteria.Proteobacteria	KCTD10
87984	ENSG00000110906	rs10850234	0.916625711	0.769201658	0.992782847	0.310649661	0.015189926	-0.073679988	0.000535021	0.093358056	0.144538051	0.250060898	0.05892075	0.091363623	0.333566129	0.200648294	0.92825287	0.842899736	Bacteria.Proteobacteria.Betaproteobacteria.Burkholderiales.Alcaligenaceae.Parasutterella	KCTD10
87985	ENSG00000110906	rs10850234	0.39375671	0.885047511	0.048213637	0.537255945	-0.131123558	-0.038340294	-0.13348087	0.071028119	0.152730937	0.264156248	0.066295282	0.114513656	0.243904444	0.1685734	0.259103378	0.957908824	Bacteria.Firmicutes.Clostridia.Clostridiales.Peptostreptococcaceae.Intestinibacter	KCTD10
87986	ENSG00000110906	rs10850234	0.933502702	0.421266518	0.827732338	0.602594755	0.011664909	-0.286218674	-0.015524681	-0.102494887	0.139261706	0.353640025	0.07105461	0.195889494	0.364053191	0.108153799	0.908085612	0.992476603	Bacteria.Actinobacteria.Actinobacteria.Bifidobacteriales.Bifidobacteriaceae.Bifidobacterium	KCTD10
87987	ENSG00000110906	rs10850234	0.995381513	0.849659158	0.891410816	0.502453339	-0.001047863	0.07136198	-0.00795765	0.07997433	0.180331772	0.374977113	0.058061645	0.118587211	0.535387109	0.335638664	0.881241846	0.941770524	Bacteria.Bacteroidetes.Bacteroidia.Bacteroidales.Prevotellaceae.Prevotella_9	KCTD10
87988	ENSG00000110906	rs10850234	0.511681914	0.618701567	0.516589369	0.694613119	0.425090639	-0.584820596	-0.069860921	0.078588867	0.644223814	1.169433925	0.107120255	0.199286802	0.997454612	0.865775875	0.997650199	0.999159905	Bacteria.Firmicutes.Clostridia.Clostridiales	KCTD10
87989	ENSG00000110906	rs10850234	0.854930483	0.177323633	0.754438702	0.152454604	-0.040776776	-0.486668179	-0.024726946	-0.182780983	0.222144786	0.356837725	0.07871909	0.126239656	0.52802144	0.1561931	0.999878354	0.940913462	Bacteria.Bacteroidetes.Bacteroidia.Bacteroidales.Porphyromonadaceae.Barnesiella	KCTD10
87990	ENSG00000110906	rs10850234	0.569471387	0.59879597	0.443959164	0.695169342	-0.137681108	-0.19791383	-0.066754611	-0.055431698	0.240811515	0.374321685	0.086669414	0.140834904	0.50452921	0.327585046	0.961249848	0.997513341	Bacteria.Firmicutes.Clostridia.Clostridiales.Lachnospiraceae.Eubacterium_xylanophilum_group	KCTD10
87991	ENSG00000110906	rs10850234	0.705317847	0.572449514	0.426125859	0.815101307	-0.064494492	-0.234683568	-0.039474139	-0.029758677	0.169803151	0.413668923	0.049289201	0.126740004	0.455472973	0.234930577	0.868182661	0.998607976	Bacteria.Firmicutes.Clostridia.Clostridiales.Lachnospiraceae.Tyzzerella_4	KCTD10
87992	ENSG00000110906	rs10850234	0.830089927	0.894858741	0.628838146	0.637789095	-0.037953364	-0.039990038	0.033325076	-0.056068531	0.176157322	0.301409053	0.068617474	0.118535069	0.482595282	0.314589736	0.93489821	0.997216401	Bacteria.Firmicutes.Clostridia.Clostridiales.Ruminococcaceae.Subdoligranulum	KCTD10
87993	ENSG00000110906	rs10850234	0.940559217	0.974971364	0.810828362	0.599898256	-0.013644137	-0.010300874	0.022129607	-0.08244699	0.182271873	0.327064754	0.092078875	0.156407482	0.531590698	0.316517424	0.99152666	0.975114706	Bacteria.Firmicutes.Bacilli.Lactobacillales	KCTD10
87994	ENSG00000110906	rs10850234	0.951930178	0.565371817	0.753796361	0.75685348	-0.009606881	-0.161025551	-0.018980851	-0.035167299	0.15874885	0.278670352	0.060263173	0.113105846	0.431021632	0.162669583	0.959816858	0.979585985	Bacteria.Firmicutes.Erysipelotrichia.Erysipelotrichales.Erysipelotrichaceae.Erysipelatoclostridium	KCTD10
87995	ENSG00000110906	rs10850234	0.877738613	0.750107733	0.705228505	0.810894278	0.021571554	-0.083212244	0.019307232	0.020809707	0.139672789	0.260160051	0.050816514	0.08661769	0.304694757	0.182442221	0.793708569	0.993577312	Bacteria.Proteobacteria.Betaproteobacteria.Burkholderiales.Alcaligenaceae.Sutterella	KCTD10
87996	ENSG00000110906	rs10850234	0.952044373	0.527862895	0.652852721	0.35947907	0.008289318	-0.154528143	0.030408838	0.105355973	0.137303361	0.243472948	0.067292594	0.11415908	0.328177844	0.124925996	0.998525812	0.997174658	Bacteria.Proteobacteria.Deltaproteobacteria.Desulfovibrionales.Desulfovibrionaceae	KCTD10
87997	ENSG00000110906	rs10850234	0.815256937	0.017852992	0.593705206	0.018402684	-0.038426252	-0.942856188	-0.033466823	-0.346353723	0.163795028	0.387948453	0.062424055	0.143220263	0.5014951	0.026607948	0.713476772	0.824114332	Bacteria.Firmicutes.Clostridia.Clostridiales.Ruminococcaceae.Ruminococcus_1	KCTD10
87998	ENSG00000110906	rs10850234	0.279565413	0.718301143	0.098871608	0.317995732	-0.207159388	0.124006534	-0.113799966	0.128053256	0.189985825	0.342273261	0.067967513	0.127249703	0.284055643	0.298497489	0.77486734	0.963541857	Bacteria.Firmicutes.Erysipelotrichia.Erysipelotrichales.Erysipelotrichaceae.Clostridium_innocuum_group	KCTD10
87999	ENSG00000110906	rs10850234	0.45446931	0.350715768	0.273851162	0.357142977	0.130040021	-0.259009427	0.088282645	-0.110608184	0.172811537	0.275552308	0.079997754	0.11926526	0.284670997	0.132257917	0.883861676	0.901414851	Bacteria.Proteobacteria.Gammaproteobacteria.Pseudomonadales.Pseudomonadaceae.Pseudomonas	KCTD10
88000	ENSG00000110906	rs10850234	0.104201595	0.372556186	0.066302938	0.488849684	0.42488967	-0.385638962	0.183533301	-0.113933252	0.257838822	0.42949293	0.09826317	0.163674373	0.328682531	0.37040431	0.647283466	0.921810345	Bacteria.Firmicutes.Clostridia.Clostridiales.Ruminococcaceae.Anaerotruncus	KCTD10
88001	ENSG00000110906	rs10850234	0.791343704	0.567272177	0.475358012	0.968407254	0.037678709	-0.142054252	-0.054275928	0.004876204	0.141831851	0.247048208	0.075598014	0.122644499	0.269532108	0.15317459	0.71688268	0.986151901	Bacteria.Firmicutes.Clostridia.Clostridiales.Lachnospiraceae.Dorea	KCTD10
88002	ENSG00000110906	rs10850234	0.980631194	0.85252656	0.345946294	0.326498381	-0.003389293	-0.049530952	-0.059619923	0.112292719	0.139069646	0.265386579	0.0627991	0.113581379	0.327912673	0.209297388	0.99935717	0.960853802	Bacteria.Firmicutes.Erysipelotrichia.Erysipelotrichales.Erysipelotrichaceae.Erysipelotrichaceae_UCG_003	KCTD10
88003	ENSG00000110906	rs10850234	0.805879367	0.582906884	0.449048222	0.788895075	0.03475371	-0.138047451	0.046161825	-0.030653323	0.140845847	0.25012955	0.06061096	0.114015593	0.296875716	0.155003227	0.911615867	0.970927548	Bacteria.Firmicutes.Clostridia.Clostridiales.Ruminococcaceae.Ruminococcaceae_UCG_002	KCTD10
88004	ENSG00000110906	rs10850234	0.885307126	0.715580248	0.392342182	0.75199809	-0.020897675	-0.091587377	-0.046765737	0.038631329	0.144308658	0.250263265	0.054308586	0.121732454	0.287140041	0.192917976	0.968802863	0.997181136	Bacteria.Bacteroidetes.Bacteroidia.Bacteroidales.Prevotellaceae	KCTD10
88005	ENSG00000110906	rs10850234	0.836875408	0.20156133	0.828192206	0.116430853	0.032979285	-0.371754263	-0.010167935	0.152324096	0.159536685	0.288142759	0.046664017	0.095732834	0.458613872	0.099606632	0.997282517	0.999171204	Bacteria.Proteobacteria.Gammaproteobacteria.Enterobacteriales.Enterobacteriaceae	KCTD10
88006	ENSG00000110906	rs10850234	0.673703732	0.429102589	0.590369156	0.519067122	0.07533447	-0.268044058	0.039437401	-0.08069684	0.178102774	0.336865619	0.072899638	0.124472281	0.472832742	0.191493096	0.996596763	0.999791394	Bacteria.Firmicutes.Clostridia.Clostridiales.Ruminococcaceae.Ruminococcaceae_UCG_005	KCTD10
88007	ENSG00000110906	rs10850234	0.882213161	0.922911218	0.917141524	0.651721823	0.026758935	-0.030947972	0.006481913	0.048413879	0.179894651	0.318579387	0.062063315	0.106763516	0.44962098	0.392456699	0.792433901	0.909347382	Bacteria.Firmicutes.Clostridia.Clostridiales.Lachnospiraceae.Lachnospiraceae_UCG_010	KCTD10
88008	ENSG00000110906	rs10850234	0.942678965	0.434278786	0.959821204	0.450946457	0.011206973	-0.216605145	0.002374707	0.069904261	0.15526061	0.275311184	0.046956415	0.092172055	0.431295328	0.137149106	0.999492402	0.999741582	Bacteria.Proteobacteria.Gammaproteobacteria.Enterobacteriales.Enterobacteriaceae.Escherichia_Shigella	KCTD10
88009	ENSG00000110906	rs10850234	0.887366133	0.443127223	0.863249128	0.349567025	0.020006822	-0.193427485	0.009967423	0.102607938	0.140700292	0.250672413	0.057640746	0.108899773	0.315115407	0.120048667	0.914766803	0.867631154	Bacteria.Fusobacteria.Fusobacteriia.Fusobacteriales.Fusobacteriaceae.Fusobacterium	KCTD10
88010	ENSG00000110906	rs10850234	0.907738498	0.049555549	0.805676665	0.03601496	-0.023640667	-0.701065367	-0.02275751	-0.32216051	0.203195979	0.350332296	0.092130811	0.150460039	0.594484282	0.052518971	0.869370488	0.925498579	Bacteria.Firmicutes.Clostridia.Clostridiales.Lachnospiraceae.Lachnospiraceae_ND3007_group	KCTD10
88011	ENSG00000110906	rs10850234	0.902211464	0.621054877	0.854368668	0.083025604	0.016575149	-0.117994803	0.011256853	0.197283521	0.134376165	0.237542829	0.061086078	0.112060504	0.342364943	0.163822846	0.995339941	0.948436509	Bacteria.Proteobacteria.Deltaproteobacteria.Desulfovibrionales.Desulfovibrionaceae.Bilophila	KCTD10
88012	ENSG00000110906	rs10850234	0.894981558	0.607302879	0.844382059	0.97941533	0.018590494	-0.127500176	0.016849238	0.003520723	0.140283322	0.246885003	0.08549561	0.135927835	0.317509426	0.170586536	0.999670759	0.996530704	Bacteria.Firmicutes.Clostridia.Clostridiales.Ruminococcaceae.Flavonifractor	KCTD10
88013	ENSG00000110906	rs10850234	0.202040532	0.25449118	0.126277587	0.301470155	0.286430659	-0.434044776	0.158679413	-0.181542524	0.222248372	0.37753761	0.102451006	0.174297146	0.328290067	0.182956945	0.99792254	0.986607256	Bacteria.Firmicutes.Clostridia.Clostridiales.Family_XIII.Family_XIII_AD3011_group	KCTD10
88014	ENSG00000110906	rs10850234	0.780965756	0.571221872	0.60898264	0.902975526	0.041323519	-0.144139022	-0.037231103	0.015258601	0.147998525	0.253257073	0.072431536	0.124681965	0.367542314	0.145657018	0.977260763	0.99421939	Bacteria.Firmicutes.Negativicutes.Selenomonadales.Veillonellaceae.Veillonella	KCTD10
88015	ENSG00000110906	rs10850234	0.301269541	0.787061652	0.175371654	0.485425052	-0.241737424	0.092482735	-0.120155445	0.093752174	0.231992565	0.340955591	0.087698715	0.133623747	0.301895943	0.31027408	0.691350594	0.996502544	Bacteria.Firmicutes.Clostridia.Clostridiales.Family_XI	KCTD10
88016	ENSG00000110906	rs10850234	0.597298364	0.253647022	0.57879392	0.268198039	0.138846268	-0.438583008	0.054312458	-0.164228293	0.261530611	0.380800642	0.097342532	0.147054695	0.511695614	0.196420112	0.997947728	0.9977362	Bacteria.Actinobacteria.Actinobacteria.Micrococcales	KCTD10
88017	ENSG00000110906	rs10850234	0.843792676	0.195974879	0.764017188	0.259049041	-0.050887801	-0.732825401	0.028671615	0.22115956	0.257225302	0.560892384	0.095105487	0.194238104	0.733702339	0.253471437	0.932281732	0.857776257	Bacteria.Firmicutes.Negativicutes.Selenomonadales	KCTD10
88018	ENSG00000110906	rs10850234	0.893695038	0.39334977	0.688069467	0.378273662	-0.022066945	-0.241535738	-0.032473961	-0.120163387	0.164489216	0.281094267	0.080525608	0.135450122	0.399164567	0.142823179	0.962073978	0.854149348	Bacteria.Firmicutes.Bacilli.Lactobacillales.Carnobacteriaceae.Granulicatella	KCTD10
88019	ENSG00000110906	rs10850234	0.900441668	0.635068647	0.7159041	0.180662062	-0.02118829	0.151039898	-0.019620132	0.148912134	0.168705825	0.316745489	0.053676129	0.110039988	0.494000025	0.241389228	0.99714486	0.996602117	Bacteria.Firmicutes.Clostridia.Clostridiales.Clostridiaceae_1.Clostridium_sensu_stricto_1	KCTD10
88020	ENSG00000110906	rs10850234	0.99687264	0.795774817	0.90736317	0.478692528	-0.000754918	0.101715656	0.010679218	-0.122236519	0.191862726	0.391388945	0.091416282	0.1715551	0.57717015	0.328689809	0.970737021	0.933837527	Bacteria.Firmicutes.Bacilli	KCTD10
88021	ENSG00000110906	rs10850234	0.307918224	0.314279115	0.125031557	0.33734755	0.176336594	-0.287972994	0.09398541	-0.095054341	0.171590159	0.283959583	0.060478249	0.098343115	0.222480816	0.142047316	0.953850517	0.998439902	Bacteria.Verrucomicrobia.Verrucomicrobiae.Verrucomicrobiales.Verrucomicrobiaceae.Akkermansia	KCTD10
88022	ENSG00000110906	rs10850234	0.836849675	0.419531211	0.835824894	0.40754155	0.034805919	-0.225635683	0.021121901	-0.136103395	0.168346047	0.277741797	0.101513439	0.163265614	0.414077424	0.13654689	0.999672451	0.998587032	Bacteria.Firmicutes.Clostridia.Clostridiales.Ruminococcaceae.Butyricicoccus	KCTD10
88023	ENSG00000110906	rs10850234	0.78003716	0.554730777	0.764090522	0.708366805	0.052286879	-0.243530888	-0.021923869	0.05942716	0.186451579	0.410147631	0.072746119	0.158179168	0.525819631	0.24335721	0.879224244	0.902660525	Bacteria.Firmicutes.Negativicutes.Selenomonadales.Veillonellaceae	KCTD10
88024	ENSG00000110906	rs10850234	0.892961907	0.973466085	0.728027171	0.231956614	-0.023817159	-0.009168147	0.037152882	-0.232638819	0.17631204	0.274579481	0.106377666	0.192804108	0.380397496	0.259003018	0.86901409	0.89662898	Bacteria.Actinobacteria	KCTD10
88025	ENSG00000110906	rs10850234	0.39927172	0.492779168	0.306279042	0.746991993	0.178163184	-0.232598815	-0.096310895	0.052763798	0.20997347	0.337200383	0.093398897	0.162860358	0.328708274	0.292358167	0.848767928	0.866226728	Bacteria.Firmicutes.Erysipelotrichia.Erysipelotrichales	KCTD10
88026	ENSG00000110906	rs10850234	0.563557387	0.551231026	0.361414609	0.192831112	-0.113695002	0.211399446	-0.059000289	0.152457403	0.195843283	0.352899383	0.064189929	0.115858244	0.434408065	0.280859516	0.981446852	0.925873833	Bacteria.Proteobacteria.Gammaproteobacteria.Enterobacteriales.Enterobacteriaceae.Citrobacter	KCTD10
88027	ENSG00000110906	rs10850234	0.90670744	0.231688179	0.629225168	0.11909089	-0.017514501	-0.317251865	0.028250373	0.15081987	0.148868984	0.262776034	0.058234277	0.095489776	0.402364582	0.099364715	0.781635661	0.861479456	Bacteria.Proteobacteria.Betaproteobacteria.Burkholderiales.Alcaligenaceae	KCTD10
88028	ENSG00000110906	rs10850234	0.852979808	0.8385885	0.536962752	0.527859082	-0.02888287	0.094185749	-0.059581928	0.187054299	0.155237009	0.460527567	0.095990394	0.294718091	0.444783892	0.252048155	0.999739884	0.895289225	Bacteria.Actinobacteria.Coriobacteriia.Coriobacteriales.Coriobacteriaceae	KCTD10
88029	ENSG00000110906	rs10850234	0.640232673	0.731853249	0.379936894	0.981965261	-0.082824903	-0.096992742	-0.070266148	-0.002780612	0.176384018	0.281842453	0.079483663	0.122535631	0.321085764	0.245476085	0.979221309	0.998719086	Bacteria.Firmicutes.Bacilli.Bacillales.Family_XI.Gemella	KCTD10
88030	ENSG00000110906	rs10850234	0.903650817	0.993449889	0.720865825	0.455128374	-0.020667394	0.002460468	-0.019421087	0.076799497	0.17006824	0.298561529	0.05411944	0.102209541	0.479569552	0.293182218	0.994141038	0.99999132	Bacteria.Firmicutes.Clostridia.Clostridiales.Clostridiaceae_1	KCTD10
88031	ENSG00000110906	rs10850234	0.960938922	0.68760647	0.286616474	0.866476885	-0.006833204	-0.098760496	0.058760513	-0.016483582	0.138986398	0.244512579	0.054691558	0.097650622	0.350163718	0.145867687	0.679533853	0.927781486	Bacteria.Firmicutes.Clostridia.Clostridiales.Lachnospiraceae.Lachnospiraceae_NK4A136_group	KCTD10
88032	ENSG00000110906	rs10850234	0.289313867	0.250029684	0.108712312	0.216821871	0.182483209	-0.323221413	0.098211804	-0.124003603	0.17080828	0.278483325	0.060387554	0.099430527	0.220407123	0.119769273	0.947613107	0.99789802	Bacteria.Verrucomicrobia	KCTD10
88033	ENSG00000110906	rs10850234	0.370660668	0.697369865	0.118095531	0.723450834	0.139874321	-0.102999318	0.096991586	0.034969386	0.155160516	0.263694847	0.061240221	0.098398214	0.207650913	0.22413478	0.550094891	0.996121245	Bacteria.Firmicutes.Negativicutes.Selenomonadales.Acidaminococcaceae.Phascolarctobacterium	KCTD10
88034	ENSG00000110906	rs10850234	0.150218997	0.04468784	0.142222397	0.052901863	0.694178555	-1.630163022	-0.126042615	0.287521028	0.47678644	0.796300891	0.0848436	0.145823382	0.900854288	0.322761507	0.997675757	0.924386311	Bacteria.Bacteroidetes	KCTD10
88035	ENSG00000110906	rs10850234	0.648090168	0.813713099	0.596484333	0.645304956	0.09128822	-0.073730985	0.03922485	0.056671653	0.199082172	0.311630466	0.073719771	0.122547278	0.427507294	0.344611521	0.859031936	0.997202793	Bacteria.Firmicutes.Clostridia.Clostridiales.Ruminococcaceae.Ruminococcus_2	KCTD10
88036	ENSG00000110906	rs10850234	0.984716178	0.675604111	0.28111404	0.733844333	-0.00266412	-0.102764279	-0.078930042	0.040431646	0.138536554	0.244463455	0.072622288	0.118401482	0.314184724	0.178237816	0.975966367	0.997201293	Bacteria.Firmicutes.Clostridia.Clostridiales.Lachnospiraceae.Coprococcus_1	KCTD10
88037	ENSG00000110906	rs10850234	0.154932676	0.044991936	0.137838824	0.051323449	0.53219858	-1.288592588	-0.102729878	0.237017421	0.369824509	0.630374207	0.06837754	0.119380956	0.753067456	0.251583811	0.999973618	0.989705988	Bacteria.Bacteroidetes.Bacteroidia.Bacteroidales.Bacteroidaceae.Bacteroides	KCTD10
88038	ENSG00000110906	rs10850234	0.550898422	0.916232318	0.362432014	0.721444501	-0.121711313	-0.038184088	0.078977728	-0.052358556	0.203008525	0.361623729	0.086108046	0.146220709	0.402601947	0.393614614	0.99759175	0.986746924	Bacteria.Firmicutes.Clostridia.Clostridiales.Lachnospiraceae.Lachnospiraceae_UCG_008	KCTD10
88039	ENSG00000110906	rs10850234	0.993798198	0.653541167	0.346613503	0.561636187	-0.00108521	-0.111850863	-0.0492201	0.054901419	0.139078822	0.248045179	0.051916986	0.094104334	0.348443065	0.162749859	0.728683276	0.846116034	Bacteria.Firmicutes.Negativicutes.Selenomonadales.Veillonellaceae.Dialister	KCTD10
88040	ENSG00000110906	rs10850234	0.995034174	0.893905692	0.89210204	0.674292592	0.00107113	-0.041814624	0.012664119	-0.067033954	0.171442125	0.312313036	0.092997313	0.15878349	0.546027933	0.278016426	0.994136952	0.988614165	Bacteria.Firmicutes.Bacilli.Lactobacillales.Streptococcaceae	KCTD10
88041	ENSG00000110906	rs10850234	0.684372766	0.699480625	0.443264462	0.602796885	0.060904823	-0.099002278	-0.061785459	-0.066437574	0.149155531	0.255336359	0.080095099	0.127047244	0.279051172	0.203793627	0.92078388	0.943411405	Bacteria.Firmicutes.Clostridia.Clostridiales.Lachnospiraceae.Fusicatenibacter	KCTD10
88042	ENSG00000110906	rs10850234	0.869281731	0.492894267	0.857215838	0.570094707	0.024616541	-0.183607503	-0.012041301	0.072509828	0.148990349	0.266248382	0.066660824	0.127029064	0.310061406	0.142711016	0.999694213	0.908466096	Bacteria.Firmicutes.Clostridia.Clostridiales.Lachnospiraceaencultured	KCTD10
88043	ENSG00000110906	rs10850234	0.518674043	0.856295521	0.519607728	0.982130475	0.292013753	-0.153871306	-0.058744273	0.003974422	0.44999711	0.846317703	0.090728866	0.176763898	0.910069696	0.773089427	0.999135888	0.99931625	Bacteria.Firmicutes.Clostridia.Clostridiales.Ruminococcaceae	KCTD10
88044	ENSG00000110906	rs10850234	0.819838908	0.051172246	0.818039908	0.009352781	0.036454859	-0.548244218	0.017203813	-0.318296385	0.159417277	0.275954936	0.074475183	0.118828874	0.41568378	0.031416336	0.856309465	0.733059002	Bacteria.Firmicutes.Clostridia.Clostridiales.Lachnospiraceae.Eubacterium_eligens_group	KCTD10
88045	ENSG00000110906	rs10850234	0.905622455	0.910133066	0.615612999	0.592435453	-0.018242505	0.050672107	-0.050301861	0.155052302	0.153265854	0.447194062	0.099705491	0.288217662	0.456786089	0.260151468	0.999005033	0.925431572	Bacteria.Actinobacteria.Coriobacteriia.Coriobacteriales	KCTD10
88046	ENSG00000110906	rs10850234	0.393094944	0.487775206	0.298934412	0.739293607	0.180206238	-0.23497933	-0.097855604	0.054452489	0.209606714	0.336730822	0.093454473	0.162926735	0.32489437	0.285875677	0.833540315	0.862626287	Bacteria.Firmicutes.Erysipelotrichia.Erysipelotrichales.Erysipelotrichaceae	KCTD10
88047	ENSG00000110906	rs10850234	0.704805543	0.640304519	0.708925969	0.786227107	0.111288201	-0.262251241	-0.028691379	0.040978623	0.292469056	0.558610817	0.076522661	0.150470951	0.815524987	0.465270928	0.998803525	0.997226571	Bacteria.Firmicutes.Clostridia.Clostridiales.Lachnospiraceae.Eubacterium_rectale_group	KCTD10
88048	ENSG00000110906	rs10850234	0.681346417	0.372922247	0.668128455	0.462679991	0.09825793	-0.378734178	0.043655997	-0.128590427	0.238213739	0.422128064	0.101366122	0.174049988	0.577224576	0.260667805	0.99032513	0.893157365	Bacteria.Firmicutes.Clostridia.Clostridiales.Ruminococcaceae.Ruminococcaceae_UCG_013	KCTD10
88049	ENSG00000110906	rs10850234	0.914443963	0.594149622	0.903065098	0.813347588	0.014988997	-0.13366389	-0.010107935	0.044504059	0.138975253	0.24961791	0.082671249	0.187724895	0.308507698	0.136759648	0.999276643	0.988728768	Bacteria.Firmicutes.Clostridia.Clostridiales.Ruminococcaceae.Ruminiclostridium_5	KCTD10
88050	ENSG00000110906	rs10850234	0.866862785	0.506618117	0.777211245	0.582111965	-0.039825175	-0.239066428	0.021048219	0.064411041	0.236619354	0.3579848	0.074078622	0.116460677	0.612918114	0.266949732	0.9994853	0.999502343	Bacteria.Firmicutes.Clostridia.Clostridiales.Lachnospiraceae.Ruminococcus_gnavus_group	KCTD10
88051	ENSG00000110906	rs10850234	0.916635067	0.776870093	0.616214255	0.157328979	-0.015719083	-0.071209937	0.047900327	-0.249489621	0.149590032	0.25022757	0.095107509	0.174392585	0.304790772	0.191591858	0.784903365	0.886164176	Bacteria.Actinobacteria.Actinobacteria	KCTD10
88052	ENSG00000110906	rs10850234	0.881774233	0.435876078	0.819719297	0.381917215	0.020918168	-0.197086688	0.013144207	0.096706697	0.14010238	0.25137961	0.057440864	0.109851225	0.307980694	0.12024634	0.903556314	0.877924308	Bacteria.Fusobacteria.Fusobacteriia.Fusobacteriales	KCTD10
88053	ENSG00000110906	rs10850234	0.602684598	0.153485527	0.579384207	0.14674663	0.12856354	-0.572119039	0.053984198	-0.24985964	0.245773219	0.39614913	0.096905179	0.17012697	0.509539085	0.150604658	0.998891856	0.999590371	Bacteria.Firmicutes.Bacilli.Bacillales.Staphylococcaceae.Staphylococcus	KCTD10
88054	ENSG00000110906	rs10850234	0.720798252	0.444204253	0.126636695	0.182171493	-0.048967158	-0.183646181	-0.091601131	-0.145830094	0.136418992	0.238561949	0.059199103	0.108140908	0.28970078	0.100341213	0.30799389	0.876233964	Bacteria.Firmicutes.Clostridia.Clostridiales.Lachnospiraceae.Lachnospira	KCTD10
88055	ENSG00000110906	rs10850234	0.747701203	0.143365687	0.701390468	0.082195072	0.055404688	-0.448533608	-0.024054604	0.20060003	0.171509826	0.302802989	0.062456635	0.113629323	0.409716326	0.071699914	0.723991141	0.892087739	Bacteria.Firmicutes.Clostridia.Clostridiales.Lachnospiraceae.Lachnoclostridium	KCTD10
88056	ENSG00000110906	rs10850234	0.712215533	0.190170706	0.461305092	0.200233371	-0.063036305	-0.411278506	0.048798161	0.145801371	0.170139034	0.310654892	0.065846055	0.112672151	0.433654873	0.098095107	0.768308169	0.931559845	Bacteria.Proteobacteria.Betaproteobacteria	KCTD10
88057	ENSG00000110906	rs10850234	0.52487083	0.798775404	0.530266229	0.865618618	0.422074723	-0.368980691	-0.068080811	0.040584496	0.66020804	1.441448888	0.107896968	0.238876693	0.999435429	0.996251787	0.999968393	0.999515331	Bacteria.Firmicutes	KCTD10
88058	ENSG00000110906	rs10850234	0.554486023	0.625948999	0.560064096	0.714238791	0.339940402	-0.475801743	-0.063342673	0.068481262	0.572162965	0.971489484	0.108137276	0.186206208	0.954184916	0.750806388	0.999826541	0.999832315	Bacteria.Firmicutes.Clostridia.Clostridiales.Lachnospiraceae	KCTD10
88059	ENSG00000110906	rs10850234	0.878013853	0.427350395	0.911282676	0.537931629	0.028678907	-0.396929492	0.008951101	-0.130001088	0.186114281	0.496944868	0.080023776	0.209941128	0.614180768	0.258589675	0.99991226	0.988194298	Bacteria.Actinobacteria.Coriobacteriia.Coriobacteriales.Coriobacteriaceae.Collinsella	KCTD10
88060	ENSG00000110906	rs10850234	0.432154296	0.48943323	0.323630956	0.545939746	0.157145186	-0.297138893	0.086679229	-0.099656118	0.19881112	0.427440011	0.087151991	0.164167578	0.475082415	0.315165923	0.948905015	0.966332496	Bacteria.Firmicutes.Clostridia.Clostridiales.Ruminococcaceae.Ruminococcaceae_NK4A214_group	KCTD10
88061	ENSG00000110906	rs10850234	0.346991542	0.438165009	0.255368858	0.551079342	0.202557141	-0.320124531	0.094841054	-0.098515795	0.21382444	0.410364785	0.082648006	0.1643944	0.427925053	0.268292589	0.998832683	0.981449155	Bacteria.Firmicutes.Clostridia.Clostridiales.Ruminococcaceae.Eubacterium_coprostanoligenes_group	KCTD10
88062	ENSG00000110906	rs10850234	0.18775822	0.105844838	0.027223649	0.046612498	0.21147832	-0.510635244	0.150192629	-0.266120132	0.158857341	0.311370694	0.066477059	0.131191978	0.203079973	0.06791254	0.344432993	0.696065289	Bacteria.Firmicutes.Clostridia.Clostridiales.Christensenellaceae.Christensenellaceae_R_7_group	KCTD10
88063	ENSG00000110906	rs10850234	0.75913662	0.171919528	0.476317972	0.136265212	-0.049257414	-0.396681143	0.045549898	0.160263507	0.159974293	0.287181354	0.063582732	0.106238386	0.40493381	0.085082734	0.711710742	0.970296561	Bacteria.Proteobacteria.Betaproteobacteria.Burkholderiales	KCTD10
88064	ENSG00000110906	rs10850234	0.610835477	0.684192548	0.320786501	0.723798859	0.076416581	-0.104714392	0.06347451	0.034420044	0.149439497	0.256290016	0.063443817	0.096979836	0.306415009	0.19324546	0.878627304	0.9860779	Bacteria.Firmicutes.Negativicutes.Selenomonadales.Acidaminococcaceae	KCTD10
88065	ENSG00000110906	rs10850234	0.205843159	0.307851057	0.093345307	0.388991296	0.244962491	-0.31530034	0.133683598	-0.10585555	0.191697218	0.306770492	0.078498783	0.122057792	0.208595554	0.16312493	0.575167049	0.910884448	Bacteria.Bacteroidetes.Bacteroidia.Bacteroidales.Porphyromonadaceae.Odoribacter	KCTD10
88066	ENSG00000110906	rs10850234	0.483468763	0.837321443	0.345396613	0.337025805	0.12553712	0.064470493	-0.078096325	-0.141329308	0.178123993	0.312742378	0.082166401	0.146121107	0.317189768	0.327295464	0.896634617	0.906499606	Bacteria.Firmicutes.Clostridia.Clostridiales.Lachnospiraceae.Blautia	KCTD10
88067	ENSG00000110906	rs10850234	0.797195096	0.862462038	0.814185425	0.851757127	0.073584941	-0.074383769	-0.014783497	-0.018231359	0.285174201	0.427668115	0.062645611	0.097170479	0.651780889	0.515054931	0.98776731	0.932561433	Bacteria.Firmicutes.Clostridia.Clostridiales.Ruminococcaceae.Faecalibacterium	KCTD10
88068	ENSG00000110906	rs10850234	0.247578549	0.118047195	0.122716312	0.087158836	0.219984434	-0.526512596	0.159170726	-0.315101911	0.1885464	0.332394071	0.101783424	0.18142624	0.279566304	0.086476321	0.998820086	0.961415255	Bacteria.Firmicutes.Clostridia.Clostridiales.Family_XIII	KCTD10
88069	ENSG00000110906	rs10850234	0.998866254	0.52946349	0.203020202	0.904501058	-0.000195471	-0.156918687	0.080619067	-0.01223448	0.137036875	0.248204325	0.062691874	0.101576119	0.310027941	0.131869067	0.943341667	0.923250751	Bacteria.Bacteroidetes.Bacteroidia.Bacteroidales.Rikenellaceae	KCTD10
88070	ENSG00000110906	rs10850234	0.852053698	0.52718082	0.87743028	0.670532586	0.040952424	-0.287471071	-0.009421388	0.055982184	0.218713218	0.452186536	0.060847465	0.130996656	0.64050705	0.279810801	0.996566686	0.997858307	Bacteria.Proteobacteria.Gammaproteobacteria	KCTD10
88071	ENSG00000110906	rs10850234	0.213082321	0.134010311	0.099308976	0.114627347	0.240175448	-0.634745437	0.142021346	-0.280429408	0.190998772	0.418306523	0.084935104	0.175356641	0.285375974	0.131101467	0.682742609	0.787452809	Bacteria.Firmicutes.Clostridia.Clostridiales.Ruminococcaceae.Ruminiclostridium_9	KCTD10
88072	ENSG00000110906	rs10850234	0.185576833	0.105086408	0.025932433	0.045571589	0.212074638	-0.511231709	0.151253103	-0.267180614	0.158507853	0.311042643	0.066355712	0.13106708	0.20008898	0.066222018	0.343268163	0.6935434	Bacteria.Firmicutes.Clostridia.Clostridiales.Christensenellaceae	KCTD10
88073	ENSG00000110906	rs10850234	0.499749295	0.962425811	0.035765952	0.073452225	-0.097558098	0.0115897	-0.154543461	0.228700531	0.143746603	0.245068786	0.072076836	0.125699257	0.262331862	0.206196653	0.344723975	0.692810159	Bacteria.Firmicutes.Clostridia.Clostridiales.Peptostreptococcaceae	KCTD10
88074	ENSG00000110906	rs10850234	0.941047991	0.373723994	0.765252113	0.354541048	-0.012152279	-0.251447903	-0.024892417	-0.127744284	0.163690686	0.280731267	0.08301759	0.136994611	0.420624868	0.132003006	0.991744893	0.873607821	Bacteria.Firmicutes.Bacilli.Lactobacillales.Carnobacteriaceae	KCTD10
88075	ENSG00000110906	rs10850234	0.150075956	0.044538802	0.142076825	0.052721763	0.694313777	-1.631068308	-0.126075193	0.287724348	0.476709338	0.796169016	0.084834039	0.145812384	0.899857324	0.322847344	0.997187614	0.921529413	Bacteria.Bacteroidetes.Bacteroidia.Bacteroidales	KCTD10
88076	ENSG00000110906	rs10850234	0.998495838	0.59457128	0.715823213	0.883575502	0.000272962	-0.136955855	0.022208359	0.015523991	0.144237312	0.256058963	0.060738823	0.105594855	0.370351382	0.138423247	0.998168119	0.977793214	Bacteria.Bacteroidetes.Bacteroidia.Bacteroidales.Porphyromonadaceae	KCTD10
88077	ENSG00000110906	rs10850234	0.392696537	0.455916368	0.029491962	0.341610338	0.122403597	-0.191850813	-0.125480192	0.08926676	0.142253139	0.255775702	0.056371859	0.093179895	0.231190596	0.161739555	0.408035413	0.814953742	Bacteria.Firmicutes.Clostridia.Clostridiales.Lachnospiraceae.Roseburia	KCTD10
88078	ENSG00000110906	rs10850234	0.756973734	0.483324873	0.609795763	0.589749543	0.047398608	-0.21232897	0.025779833	-0.056795235	0.152522402	0.301173053	0.050267916	0.104810208	0.286561813	0.137679197	0.955858825	0.966312045	Bacteria.Firmicutes.Clostridia.Clostridiales.Lachnospiraceae.Tyzzerella	KCTD10
88079	ENSG00000110906	rs10850234	0.750158561	0.69220627	0.360342998	0.998327157	0.045241373	-0.101886646	-0.06167608	-0.000225506	0.141475298	0.256235219	0.066950551	0.107145322	0.250226588	0.193335229	0.911753627	0.999809751	Bacteria.Proteobacteria.Gammaproteobacteria.Pasteurellales.Pasteurellaceae	KCTD10
88080	ENSG00000110906	rs10850234	0.940186061	0.644898015	0.803643277	0.61740356	0.010530093	-0.114244001	-0.014564993	0.053053881	0.139792132	0.246737739	0.058341034	0.105696981	0.290255586	0.177142123	0.998277807	0.999325446	Bacteria.Bacteroidetes.Bacteroidia.Bacteroidales.Porphyromonadaceae.Parabacteroides	KCTD10
88081	ENSG00000110906	rs10850234	0.298251417	0.06327719	0.227573263	0.043720235	0.239537095	-0.685084681	0.097272342	-0.250719011	0.228437897	0.362561688	0.079853042	0.121895825	0.341691691	0.082107137	0.998896274	0.98418264	Bacteria.Proteobacteria.Deltaproteobacteria.Desulfovibrionales.Desulfovibrionaceae.Desulfovibrio	KCTD10
88082	ENSG00000110906	rs10850234	0.81463246	0.389063352	0.522854597	0.366666393	0.033196733	-0.254570737	-0.044523225	0.141166253	0.14101808	0.293580171	0.069304569	0.155284733	0.278835952	0.109986611	0.997117901	0.950206352	Bacteria.Firmicutes.Clostridia.Clostridiales.Lachnospiraceae.Eubacterium_hallii_group	KCTD10
88083	ENSG00000110906	rs10850234	0.737399885	0.416184124	0.736828401	0.5232309	0.08041481	-0.32723274	0.027843328	-0.087806023	0.238805894	0.399900584	0.082499043	0.136802508	0.543849812	0.260313305	0.997594253	0.968019235	Bacteria.Firmicutes.Erysipelotrichia.Erysipelotrichales.Erysipelotrichaceae.Faecalitalea	KCTD10
88084	ENSG00000110906	rs10850234	0.944397544	0.627177114	0.683042605	0.772357511	-0.010603181	-0.124205866	-0.03938282	-0.041404736	0.151443909	0.254509214	0.096019868	0.142528516	0.349461348	0.161945123	0.910238901	0.997132292	Bacteria.Firmicutes.Bacilli.Bacillales	KCTD10
88085	ENSG00000110906	rs10850234	0.966109994	0.534373759	0.6072407	0.386071107	0.00586764	-0.152137003	0.035447953	0.100268176	0.137571313	0.243547454	0.068627753	0.114901993	0.331001201	0.134150606	0.997604342	0.996621608	Bacteria.Proteobacteria.Deltaproteobacteria	KCTD10
88086	ENSG00000110906	rs10850234	0.925575316	0.433681726	0.88584862	0.607131352	0.013046765	-0.278665267	-0.010428161	-0.102673206	0.139126445	0.35372939	0.072355576	0.198716234	0.350047771	0.120520305	0.958613924	0.998755611	Bacteria.Actinobacteria.Actinobacteria.Bifidobacteriales.Bifidobacteriaceae	KCTD10
88087	ENSG00000110906	rs10850234	0.1705048	0.977095452	0.03727956	0.388078393	0.225697102	-0.008186583	-0.133314453	-0.100480036	0.162848822	0.284046631	0.062697467	0.115635475	0.188881341	0.342959614	0.233795331	0.93224343	Bacteria.Firmicutes.Clostridia.Clostridiales.Lachnospiraceae.Anaerostipes	KCTD10
88088	ENSG00000110906	rs10850234	0.506651161	0.362175708	0.216527162	0.2373346	0.103066665	-0.237131548	0.104307336	-0.14405294	0.154346966	0.258401506	0.083583099	0.120781968	0.205602058	0.08508618	0.966859934	0.935449612	Bacteria.Proteobacteria.Gammaproteobacteria.Pseudomonadales	KCTD10
88089	ENSG00000110906	rs10850234	0.998637596	0.528213542	0.199083325	0.896966351	0.000234781	-0.157349424	0.081604624	-0.013219931	0.136970572	0.24812957	0.062899131	0.10169024	0.311664674	0.134072803	0.9339357	0.908057987	Bacteria.Bacteroidetes.Bacteroidia.Bacteroidales.Rikenellaceae.Alistipes	KCTD10
88090	ENSG00000110906	rs10850234	0.841463001	0.524354009	0.730774829	0.653289862	0.029083596	-0.172068608	0.025110904	-0.068866735	0.144821066	0.268812888	0.072663212	0.15260314	0.341795884	0.142466758	0.998043854	0.98261409	Bacteria.Firmicutes.Clostridia.Clostridiales.Ruminococcaceaencultured	KCTD10
88091	ENSG00000110931	rs1151885	0.495047096	0.463885847	0.391795063	0.305246553	0.15487183	-0.139340358	0.073802625	-0.075068875	0.225705162	0.18911163	0.085606711	0.072642633	0.367739168	0.195454374	0.896362991	0.997216401	Bacteria.Firmicutes.Clostridia.Clostridiales.Ruminococcaceae.Subdoligranulum	CAMKK2
88092	ENSG00000110931	rs1151885	0.039564765	0.078263036	0.157729827	0.5467087	0.435083569	-0.317425456	-0.087777768	0.031974957	0.207128884	0.177425015	0.061416594	0.052774971	0.074260173	0.049891202	0.997282517	0.999171204	Bacteria.Proteobacteria.Gammaproteobacteria.Enterobacteriales.Enterobacteriaceae	CAMKK2
88093	ENSG00000110931	rs1151885	0.211759879	0.080259571	0.937062493	0.410351015	0.273274806	-0.322153459	0.008156949	-0.077565574	0.216685737	0.181298326	0.102902601	0.093607967	0.178889185	0.044138127	0.977746096	0.902455491	Bacteria.Proteobacteria.Gammaproteobacteria.Pseudomonadales.Pseudomonadaceae.Pseudomonas	CAMKK2
88094	ENSG00000110931	rs1151885	0.249175667	0.265061424	0.731691088	0.493782198	0.244355161	-0.197166134	-0.022839263	0.038993935	0.210149897	0.175382994	0.066324796	0.056661618	0.244057149	0.131469558	0.99714486	0.996602117	Bacteria.Firmicutes.Clostridia.Clostridiales.Clostridiaceae_1.Clostridium_sensu_stricto_1	CAMKK2
88095	ENSG00000110931	rs1151885	0.274255077	0.456736783	0.885482599	0.769351334	0.307860317	-0.189796371	0.015487145	0.028507452	0.279206262	0.253500087	0.107111342	0.096815478	0.312687684	0.287612803	0.999878354	0.998275086	Bacteria.Bacteroidetes.Bacteroidia.Bacteroidales.Porphyromonadaceae.Barnesiella	CAMKK2
88096	ENSG00000110931	rs1151885	0.117942055	0.099855127	0.810062538	0.914434929	0.298574739	-0.261835285	0.024024458	0.00925788	0.188439076	0.156847336	0.099552105	0.085828282	0.097620413	0.035257	0.905169776	0.993111591	Bacteria.Actinobacteria.Actinobacteria.Bifidobacteriales.Bifidobacteriaceae.Bifidobacterium	CAMKK2
88097	ENSG00000110931	rs1151885	0.071930009	0.052946986	0.446356007	0.228247995	0.334565571	-0.317722318	0.052798023	-0.073821617	0.182884847	0.161172257	0.068912742	0.060690802	0.062287968	0.02172846	0.764337298	0.790010861	Bacteria.Firmicutes.Negativicutes.Selenomonadales.Veillonellaceae.Dialister	CAMKK2
88098	ENSG00000110931	rs1151885	0.882325948	0.559600013	0.106272366	0.25426126	0.033957838	-0.113433868	-0.118977696	0.075436984	0.228511807	0.193422475	0.072639832	0.065583963	0.524991959	0.283421452	0.981446852	0.925873833	Bacteria.Proteobacteria.Gammaproteobacteria.Enterobacteriales.Enterobacteriaceae.Citrobacter	CAMKK2
88099	ENSG00000110931	rs1151885	0.075154644	0.076141376	0.251074361	0.492646656	0.328470826	-0.282380729	0.084227068	-0.043532767	0.181626267	0.156681546	0.072730769	0.063090404	0.060548188	0.032484023	0.968802863	0.997181136	Bacteria.Bacteroidetes.Bacteroidia.Bacteroidales.Prevotellaceae	CAMKK2
88100	ENSG00000110931	rs1151885	0.200522365	0.227223318	0.861336802	0.59034759	0.264169243	-0.211275725	-0.011411427	0.030497687	0.204277085	0.173308964	0.065071867	0.056371388	0.20278287	0.102670882	0.994141038	0.99999132	Bacteria.Firmicutes.Clostridia.Clostridiales.Clostridiaceae_1	CAMKK2
88101	ENSG00000110931	rs1151885	0.073184264	0.127495814	0.284291005	0.661429994	0.520644309	-0.357338615	0.106187269	-0.036656472	0.285885216	0.231469414	0.098354036	0.083318904	0.179299096	0.092121215	0.999985325	0.999758873	Bacteria.Firmicutes.Clostridia.Clostridiales.Ruminococcaceae.Ruminococcaceae_UCG_014	CAMKK2
88102	ENSG00000110931	rs1151885	0.092188981	0.096243825	0.206697246	0.393649093	0.304713146	-0.261946306	-0.08523587	0.054150436	0.178280608	0.155200318	0.066829209	0.063059262	0.075320119	0.029843578	0.649068385	0.903004347	Bacteria.Firmicutes.Clostridia.Clostridiales.Lachnospiraceae.Lachnospiraceae_NK4A136_group	CAMKK2
88103	ENSG00000110931	rs1151885	0.002943067	0.008858595	0.009783159	0.074718635	0.947707751	-0.692082583	0.281140928	-0.167518547	0.306679465	0.256441551	0.105620053	0.092486415	0.019523913	0.016760506	0.395518	0.938811694	Bacteria.Firmicutes.Clostridia.Clostridiales.Ruminococcaceae.Ruminococcus_1	CAMKK2
88104	ENSG00000110931	rs1151885	0.159011555	0.110103502	0.847666044	0.874970484	0.263091491	-0.277290342	-0.01384273	-0.010891976	0.184657198	0.17118123	0.07177419	0.068949819	0.127367817	0.055667616	0.802176047	0.99671406	Bacteria.Firmicutes.Negativicutes.Selenomonadales.Acidaminococcaceae.Phascolarctobacterium	CAMKK2
88105	ENSG00000110931	rs1151885	0.229884398	0.178964964	0.792316476	0.610916117	0.247183337	-0.230046424	-0.018600605	0.032709729	0.203939874	0.169324214	0.070353092	0.063981308	0.13645194	0.062711844	0.922225994	0.885217533	Bacteria.Proteobacteria.Betaproteobacteria.Burkholderiales.Alcaligenaceae.Parasutterella	CAMKK2
88106	ENSG00000110931	rs1151885	0.091489895	0.085762415	0.641119043	0.255985152	0.301843328	-0.26598039	0.038229518	-0.083315068	0.176213461	0.152449885	0.081630351	0.072698972	0.065939382	0.030538532	0.97729231	0.863647932	Bacteria.Bacteroidetes.Bacteroidia.Bacteroidales.Rikenellaceae	CAMKK2
88107	ENSG00000110931	rs1151885	0.06988595	0.095931755	0.330673355	0.672276364	0.385744829	-0.305688316	0.089611461	-0.036513204	0.209299998	0.1809434	0.09143144	0.085923466	0.08569894	0.049276742	0.945687051	0.871040747	Bacteria.Firmicutes.Bacilli.Lactobacillales.Carnobacteriaceae.Granulicatella	CAMKK2
88108	ENSG00000110931	rs1151885	0.857412718	0.647844096	0.356268695	0.833784881	-0.075418079	-0.148647438	-0.135122266	0.02452471	0.418098517	0.323928351	0.145431624	0.116399452	0.707728085	0.48683768	0.78982417	0.938838394	Bacteria.Firmicutes.Clostridia.Clostridiales.Ruminococcaceae.Anaerotruncus	CAMKK2
88109	ENSG00000110931	rs1151885	0.110606533	0.083341671	0.671334244	0.515314886	0.314669435	-0.316931335	-0.028583365	0.043063276	0.194536723	0.180211605	0.067057804	0.065829611	0.106980885	0.046511448	0.79521207	0.935568656	Bacteria.Proteobacteria.Betaproteobacteria.Burkholderiales.Alcaligenaceae	CAMKK2
88110	ENSG00000110931	rs1151885	0.109185366	0.140895925	0.357735863	0.747346734	0.541711515	-0.368934099	-0.085428797	0.023715542	0.333536913	0.247502254	0.092229543	0.073306722	0.239450138	0.120554569	0.9994853	0.999502343	Bacteria.Firmicutes.Clostridia.Clostridiales.Lachnospiraceae.Ruminococcus_gnavus_group	CAMKK2
88111	ENSG00000110931	rs1151885	0.091001163	0.151724742	0.500332802	0.916736904	0.330837406	-0.242354162	-0.041294747	-0.005365794	0.192842103	0.167081888	0.060928762	0.051126053	0.106352131	0.060969425	0.999492402	0.999741582	Bacteria.Proteobacteria.Gammaproteobacteria.Enterobacteriales.Enterobacteriaceae.Escherichia_Shigella	CAMKK2
88112	ENSG00000110931	rs1151885	0.29179212	0.387795847	0.786746463	0.388890488	0.246977712	-0.164126372	-0.018778836	0.049944458	0.232377579	0.188768532	0.069126918	0.057576643	0.27908975	0.181443567	0.88291968	0.998607976	Bacteria.Firmicutes.Clostridia.Clostridiales.Lachnospiraceae.Tyzzerella_4	CAMKK2
88113	ENSG00000110931	rs1151885	0.385047916	0.413008771	0.90349622	0.609076137	0.251617587	-0.185403345	-0.011702159	0.040322468	0.287716481	0.225031099	0.096139907	0.078466183	0.331417275	0.197449017	0.999858829	0.956257416	Bacteria.Proteobacteria.Betaproteobacteria.Neisseriales.Neisseriaceae.Eikenella	CAMKK2
88114	ENSG00000110931	rs1151885	0.016402573	0.032647797	0.045340665	0.893272204	0.430165047	-0.317540816	0.160035377	-0.008952534	0.17459452	0.145455931	0.078419753	0.066467084	0.023969267	0.01320768	0.20488641	0.999289972	Bacteria.Firmicutes.Clostridia.Clostridiales.Lachnospiraceae.Lachnospira	CAMKK2
88115	ENSG00000110931	rs1151885	0.05570025	0.081694673	0.271324453	0.641259431	0.414590917	-0.313986183	0.100597528	-0.039486146	0.212797415	0.177558838	0.090673429	0.084349142	0.075141185	0.047011429	0.979221309	0.998719086	Bacteria.Firmicutes.Bacilli.Bacillales.Family_XI.Gemella	CAMKK2
88116	ENSG00000110931	rs1151885	0.099482229	0.080500446	0.149069473	0.407315933	0.292125543	-0.271635266	-0.114197105	0.058260025	0.174795516	0.152992876	0.078209924	0.069853215	0.075395768	0.031044681	0.824524716	0.885852651	Bacteria.Fusobacteria.Fusobacteriia.Fusobacteriales.Fusobacteriaceae.Fusobacterium	CAMKK2
88117	ENSG00000110931	rs1151885	0.070622268	0.32177503	0.290491795	0.825830895	0.502660347	-0.23762851	0.121699363	0.023423804	0.273471805	0.238003005	0.11419423	0.10601834	0.162983938	0.171417409	0.792179187	0.993316498	Bacteria.Firmicutes.Clostridia.Clostridiales.Lachnospiraceae.Lachnospiraceae_ND3007_group	CAMKK2
88118	ENSG00000110931	rs1151885	0.606638674	0.347428568	0.501506021	0.981150465	0.141720063	-0.232628427	0.070717474	0.002567758	0.273912201	0.245792658	0.104628127	0.108263456	0.396564126	0.230108079	0.879099353	0.890207093	Bacteria.Firmicutes.Erysipelotrichia.Erysipelotrichales.Erysipelotrichaceae	CAMKK2
88119	ENSG00000110931	rs1151885	0.124702663	0.099847238	0.821056273	0.93539813	0.281683425	-0.260467474	0.018577638	0.00660269	0.18109831	0.156024268	0.081802628	0.081144521	0.081108787	0.038416369	0.992052328	0.997201293	Bacteria.Firmicutes.Clostridia.Clostridiales.Lachnospiraceae.Coprococcus_1	CAMKK2
88120	ENSG00000110931	rs1151885	0.212897163	0.175574367	0.965212021	0.907611192	0.279796541	-0.269715309	0.003493777	-0.008376648	0.222416215	0.196952814	0.079798522	0.071899194	0.246813032	0.112989763	0.898976148	0.995071635	Bacteria.Firmicutes.Erysipelotrichia.Erysipelotrichales.Erysipelotrichaceae.Clostridium_innocuum_group	CAMKK2
88121	ENSG00000110931	rs1151885	0.837391661	0.253321749	0.325630498	0.836704858	0.055414123	-0.256923684	-0.110241784	-0.021009315	0.268928251	0.222920192	0.111305556	0.101524475	0.536851076	0.193534855	0.786944925	0.907002455	Bacteria.Firmicutes.Clostridia.Clostridiales.Ruminococcaceae.Ruminiclostridium_9	CAMKK2
88122	ENSG00000110931	rs1151885	0.382312268	0.390756311	0.769695006	0.650596975	0.220733793	-0.187440741	0.029195151	-0.044034412	0.250945712	0.216941264	0.099303375	0.096770494	0.280497091	0.191920125	0.926890345	0.927561557	Bacteria.Firmicutes.Clostridia.Clostridiales.Lachnospiraceae.Blautia	CAMKK2
88123	ENSG00000110931	rs1151885	0.142283649	0.112815273	0.789105937	0.53160711	0.318380448	-0.361519007	-0.019743446	0.050871432	0.214346242	0.22491006	0.07351135	0.080887285	0.168354144	0.067776432	0.819878635	0.986016011	Bacteria.Proteobacteria.Betaproteobacteria	CAMKK2
88124	ENSG00000110931	rs1151885	0.097462757	0.079604177	0.534404261	0.500602492	0.308582951	-0.295548131	0.046601945	-0.048496671	0.183515211	0.165955954	0.074607981	0.071600131	0.075323963	0.032191402	0.99935717	0.960853802	Bacteria.Firmicutes.Erysipelotrichia.Erysipelotrichales.Erysipelotrichaceae.Erysipelotrichaceae_UCG_003	CAMKK2
88125	ENSG00000110931	rs1151885	0.176472219	0.121497943	0.692374038	0.884282372	0.25555307	-0.252453597	-0.033014847	-0.010451605	0.187004784	0.160898457	0.083076977	0.071529722	0.11062674	0.044485569	0.922176117	0.972482468	Bacteria.Firmicutes.Clostridia.Clostridiales.Ruminococcaceae.Ruminococcaceae_UCG_002	CAMKK2
88126	ENSG00000110931	rs1151885	0.232210589	0.173333412	0.808518688	0.591164414	0.347243161	-0.36807301	0.025194084	-0.053401638	0.287943092	0.267361915	0.103540198	0.098924521	0.195152819	0.092046572	0.959597159	0.99789802	Bacteria.Verrucomicrobia	CAMKK2
88127	ENSG00000110931	rs1151885	0.361219078	0.244997412	0.738386596	0.986463832	0.222113679	-0.25770448	0.039940939	0.00190613	0.241551685	0.219659696	0.119076504	0.111919357	0.324854363	0.12262839	0.99152666	0.986418042	Bacteria.Firmicutes.Bacilli.Lactobacillales	CAMKK2
88128	ENSG00000110931	rs1151885	0.524277052	0.645878237	0.920334176	0.723628955	0.31351618	-0.177162301	0.016083276	0.047134772	0.489697146	0.383764259	0.160188699	0.132718875	0.483286205	0.342650107	0.970853663	0.997513341	Bacteria.Firmicutes.Clostridia.Clostridiales.Lachnospiraceae.Eubacterium_xylanophilum_group	CAMKK2
88129	ENSG00000110931	rs1151885	0.245683644	0.082852338	0.681035052	0.30801455	0.378761919	-0.466998762	-0.027742026	0.06064369	0.323320095	0.265110673	0.067187417	0.059023196	0.40885058	0.135123128	0.976795756	0.870964126	Bacteria.Firmicutes.Clostridia.Clostridiales.Ruminococcaceae.Faecalibacterium	CAMKK2
88130	ENSG00000110931	rs1151885	0.919094276	0.746767852	0.238641346	0.509352571	-0.03236048	-0.083910162	-0.135129208	0.062672022	0.317352435	0.25875894	0.113619149	0.094455746	0.512537091	0.325570021	0.781988176	0.992480232	Bacteria.Firmicutes.Clostridia.Clostridiales.Ruminococcaceae.Ruminococcus_2	CAMKK2
88131	ENSG00000110931	rs1151885	0.091300567	0.056003729	0.866946421	0.337248434	0.303580768	-0.308156453	0.01293794	-0.07239508	0.177121931	0.158369214	0.076918927	0.074884394	0.077576673	0.02404616	0.995339941	0.95316496	Bacteria.Proteobacteria.Deltaproteobacteria.Desulfovibrionales.Desulfovibrionaceae.Bilophila	CAMKK2
88132	ENSG00000110931	rs1151885	0.100509382	0.033329733	0.330033458	0.097600031	0.632796333	-0.683724148	0.131151339	-0.195179162	0.379810751	0.314458552	0.133636732	0.116122224	0.24311669	0.057189462	0.948905015	0.965988036	Bacteria.Firmicutes.Clostridia.Clostridiales.Ruminococcaceae.Ruminococcaceae_NK4A214_group	CAMKK2
88133	ENSG00000110931	rs1151885	0.112147634	0.074227633	0.750736437	0.309471002	0.283833088	-0.279286164	0.028539557	-0.080275802	0.176245538	0.153925612	0.08946088	0.078368174	0.082992654	0.031767742	0.999670759	0.996530704	Bacteria.Firmicutes.Clostridia.Clostridiales.Ruminococcaceae.Flavonifractor	CAMKK2
88134	ENSG00000110931	rs1151885	0.156372056	0.25295146	0.937725139	0.569403402	0.271058503	-0.200585921	-0.006660604	0.047953691	0.18902563	0.173901542	0.084921699	0.083858728	0.132485088	0.064096708	0.709551574	0.968851297	Bacteria.Firmicutes.Clostridia.Clostridiales.Peptostreptococcaceae.Intestinibacter	CAMKK2
88135	ENSG00000110931	rs1151885	0.115502961	0.083387559	0.663833258	0.552864022	0.309834731	-0.292974037	-0.036880622	0.044526866	0.194220848	0.166614504	0.084468287	0.074637626	0.088834035	0.036062187	0.999694213	0.908466096	Bacteria.Firmicutes.Clostridia.Clostridiales.Lachnospiraceaencultured	CAMKK2
88136	ENSG00000110931	rs1151885	0.190824297	0.119694843	0.670041688	0.580460677	0.361607861	-0.334914202	0.038511904	-0.038521467	0.273544996	0.212400258	0.089974049	0.069345762	0.234163372	0.089598577	0.847020048	0.955629787	Bacteria.Bacteroidetes.Bacteroidia.Bacteroidales.Prevotellaceae.Prevotella_9	CAMKK2
88137	ENSG00000110931	rs1151885	0.121209851	0.12677124	0.179402107	0.227614958	1.899356304	-1.233893574	-0.260331405	0.15474047	1.209579549	0.797716744	0.191810735	0.127041436	0.997454612	0.781175104	0.997650199	0.999159905	Bacteria.Firmicutes.Clostridia.Clostridiales	CAMKK2
88138	ENSG00000110931	rs1151885	0.245319932	0.154032774	0.113977391	0.563451309	0.213566802	-0.248769507	0.198276888	-0.064803507	0.182163784	0.172486913	0.123758811	0.111595685	0.128915863	0.052604002	0.614869948	0.9138367	Bacteria.Actinobacteria.Actinobacteria	CAMKK2
88139	ENSG00000110931	rs1151885	0.165913897	0.119176492	0.584678184	0.968459848	0.253572041	-0.245722168	0.04231829	-0.003011184	0.180969091	0.155612778	0.077039644	0.075862572	0.09944319	0.044417825	0.742122385	0.986151901	Bacteria.Firmicutes.Clostridia.Clostridiales.Lachnospiraceae.Dorea	CAMKK2
88140	ENSG00000110931	rs1151885	0.204407873	0.324681764	0.947936884	0.604727834	0.278749195	-0.193229289	0.00885229	0.065447529	0.217438629	0.194708782	0.135045324	0.125824917	0.195032535	0.122365409	0.999005033	0.927039346	Bacteria.Actinobacteria.Coriobacteriia.Coriobacteriales	CAMKK2
88141	ENSG00000110931	rs1151885	0.383592761	0.420724945	0.838357334	0.85251986	0.353214966	-0.245295651	0.028756686	0.021405849	0.40264825	0.302722268	0.140403799	0.114687151	0.401908846	0.249119405	0.981084248	0.998600531	Bacteria.Firmicutes.Clostridia.Clostridiales.Ruminococcaceae.Ruminiclostridium_6	CAMKK2
88142	ENSG00000110931	rs1151885	0.406396932	0.330279424	0.996466002	0.965001271	0.277185455	-0.261738726	0.000499582	-0.004214531	0.331688908	0.266835503	0.112359237	0.095680659	0.362723707	0.157671297	0.999409587	0.999791394	Bacteria.Firmicutes.Clostridia.Clostridiales.Ruminococcaceae.Ruminococcaceae_UCG_005	CAMKK2
88143	ENSG00000110931	rs1151885	0.36602946	0.279386323	0.952547005	0.802552273	0.276679989	-0.304175134	-0.006278635	-0.025263867	0.303944873	0.278854115	0.105101557	0.100624936	0.246755667	0.130690903	0.997974355	0.998439902	Bacteria.Verrucomicrobia.Verrucomicrobiae.Verrucomicrobiales.Verrucomicrobiaceae.Akkermansia	CAMKK2
88144	ENSG00000110931	rs1151885	0.131430618	0.143953917	0.794261199	0.785356828	0.307922677	-0.244867327	0.017581005	0.014446919	0.20155522	0.165555809	0.067140208	0.052827611	0.101917862	0.055213195	0.955858825	0.969939639	Bacteria.Firmicutes.Clostridia.Clostridiales.Lachnospiraceae.Tyzzerella	CAMKK2
88145	ENSG00000110931	rs1151885	0.222678585	0.116328247	0.587603222	0.418022056	0.437732819	-0.411194672	0.068567734	-0.077926685	0.355529017	0.258354138	0.12580713	0.0956101	0.351647612	0.119291321	0.998832683	0.968981908	Bacteria.Firmicutes.Clostridia.Clostridiales.Ruminococcaceae.Eubacterium_coprostanoligenes_group	CAMKK2
88146	ENSG00000110931	rs1151885	0.111978677	0.039113618	0.445570878	0.180111168	0.408914748	-0.422319732	0.096916446	-0.13829293	0.253792815	0.200576652	0.12627759	0.102061917	0.18803569	0.04112091	0.998820086	0.961415255	Bacteria.Firmicutes.Clostridia.Clostridiales.Family_XIII	CAMKK2
88147	ENSG00000110931	rs1151885	0.098805076	0.064466028	0.731075136	0.28805165	0.300210838	-0.293363762	0.02649893	-0.07706397	0.179266083	0.155969779	0.076768898	0.071943337	0.075421581	0.023546658	0.998525812	0.997174658	Bacteria.Proteobacteria.Deltaproteobacteria.Desulfovibrionales.Desulfovibrionaceae	CAMKK2
88148	ENSG00000110931	rs1151885	0.274081463	0.205956895	0.817315512	0.964274489	0.246533468	-0.262925754	0.027410803	0.00500252	0.223505769	0.205806756	0.118182043	0.11125809	0.256437698	0.09584787	0.976314705	0.994365378	Bacteria.Firmicutes.Bacilli.Lactobacillales.Streptococcaceae.Streptococcus	CAMKK2
88149	ENSG00000110931	rs1151885	0.12922423	0.103352376	0.872234017	0.864608569	0.274802544	-0.254705194	0.00963962	-0.009329418	0.178828103	0.154177432	0.05970382	0.054498421	0.089618532	0.037388127	0.812216978	0.996510265	Bacteria.Proteobacteria.Betaproteobacteria.Burkholderiales.Alcaligenaceae.Sutterella	CAMKK2
88150	ENSG00000110931	rs1151885	0.278192894	0.204648509	0.811672117	0.960296596	0.244860124	-0.263909895	0.028269856	0.005559931	0.223915099	0.205974055	0.118165173	0.11125715	0.272511206	0.096321751	0.992462892	0.999765962	Bacteria.Firmicutes.Bacilli.Lactobacillales.Streptococcaceae	CAMKK2
88151	ENSG00000110931	rs1151885	0.361880478	0.286933791	0.471578865	0.435448708	1.254435596	-0.914277162	-0.153528706	0.103975776	1.366108709	0.851532168	0.212015557	0.132494748	0.999435429	0.959065662	0.999968393	0.999515331	Bacteria.Firmicutes	CAMKK2
88152	ENSG00000110931	rs1151885	0.023850611	0.034236057	0.092754421	0.251951137	0.551290246	-0.438168512	0.163799976	-0.102896522	0.238261281	0.202587677	0.096005629	0.089018152	0.051540608	0.023473903	0.676479211	0.981481548	Bacteria.Firmicutes.Clostridia.Clostridiales.Lachnospiraceae.Eubacterium_eligens_group	CAMKK2
88153	ENSG00000110931	rs1151885	0.130358863	0.187484213	0.20906943	0.357010266	1.477700016	-0.901871826	-0.218354578	0.112948003	0.964514008	0.67703786	0.172107616	0.121754381	0.954184916	0.627581304	0.999826541	0.999832315	Bacteria.Firmicutes.Clostridia.Clostridiales.Lachnospiraceae	CAMKK2
88154	ENSG00000110931	rs1151885	0.474450486	0.991804455	0.928472708	0.199630558	0.287289661	0.003073078	0.011879844	-0.145849612	0.399325657	0.298028423	0.131829387	0.112556546	0.599196174	0.587787518	0.945508979	0.856433681	Bacteria.Firmicutes.Negativicutes.Selenomonadales	CAMKK2
88155	ENSG00000110931	rs1151885	0.058733027	0.035515323	0.106057353	0.07818442	1.628240967	-1.345707343	-0.243075948	0.201068156	0.846272042	0.626736696	0.148312807	0.112356722	0.843534211	0.299751685	0.997675757	0.924386311	Bacteria.Bacteroidetes	CAMKK2
88156	ENSG00000110931	rs1151885	0.07147342	0.045605773	0.394138819	0.210269635	0.344982661	-0.337353334	-0.074726974	0.092587947	0.18826843	0.165517719	0.08711171	0.073172867	0.060960648	0.023207893	0.915215198	0.989428248	Bacteria.Proteobacteria.Gammaproteobacteria.Pasteurellales.Pasteurellaceae.Haemophilus	CAMKK2
88157	ENSG00000110931	rs1151885	0.047463652	0.082461507	0.193675344	0.349015402	0.538098546	-0.434732375	0.116432297	-0.078653047	0.266329491	0.246472148	0.088651494	0.083379843	0.150098628	0.096760328	0.998896274	0.99087052	Bacteria.Proteobacteria.Deltaproteobacteria.Desulfovibrionales.Desulfovibrionaceae.Desulfovibrio	CAMKK2
88158	ENSG00000110931	rs1151885	0.425507326	0.629887747	0.8676047	0.783161593	0.331624999	-0.173153668	-0.017225141	-0.024844423	0.413526181	0.357624807	0.10292136	0.089904374	0.717521268	0.461963882	0.998803525	0.997226571	Bacteria.Firmicutes.Clostridia.Clostridiales.Lachnospiraceae.Eubacterium_rectale_group	CAMKK2
88159	ENSG00000110931	rs1151885	0.063136998	0.060683917	0.244811342	0.397474108	0.361124825	-0.300076911	0.129595304	-0.085581104	0.191010881	0.157193993	0.110419208	0.1004755	0.062341451	0.025768422	0.88760533	0.997132292	Bacteria.Firmicutes.Bacilli.Bacillales	CAMKK2
88160	ENSG00000110931	rs1151885	0.195699445	0.199502835	0.472776344	0.313957042	0.243594311	-0.20755696	-0.053444018	0.062361614	0.186326718	0.160131883	0.074004123	0.061451261	0.164163771	0.073015793	0.925651563	0.979585985	Bacteria.Firmicutes.Erysipelotrichia.Erysipelotrichales.Erysipelotrichaceae.Erysipelatoclostridium	CAMKK2
88161	ENSG00000110931	rs1151885	0.079065803	0.29306498	0.309203771	0.983753764	0.322599558	-0.182494178	0.126983496	0.002057041	0.180813651	0.172163367	0.12389693	0.100630405	0.105081438	0.103166391	0.999672451	0.998587032	Bacteria.Firmicutes.Clostridia.Clostridiales.Ruminococcaceae.Butyricicoccus	CAMKK2
88162	ENSG00000110931	rs1151885	0.577053536	0.326468134	0.157487244	0.519459996	0.115479729	-0.167407568	0.151012774	-0.058140974	0.206023436	0.169318056	0.105598398	0.089765226	0.24893134	0.111957947	0.920183094	0.932151327	Bacteria.Firmicutes.Clostridia.Clostridiales.Lachnospiraceae.Fusicatenibacter	CAMKK2
88163	ENSG00000110931	rs1151885	0.077697044	0.071683678	0.342359653	0.48319454	0.336645943	-0.296207273	-0.078938878	0.053624657	0.187802015	0.161773025	0.082528178	0.076039896	0.071770775	0.026663547	0.959381648	0.97562022	Bacteria.Bacteroidetes.Bacteroidia.Bacteroidales.Porphyromonadaceae	CAMKK2
88164	ENSG00000110931	rs1151885	0.120004431	0.083133679	0.711631787	0.549592219	0.283018044	-0.285409833	0.026432547	-0.040382076	0.179641068	0.162176028	0.07119182	0.067134446	0.112849834	0.037923192	0.909951351	0.98267644	Bacteria.Firmicutes.Negativicutes.Selenomonadales.Acidaminococcaceae	CAMKK2
88165	ENSG00000110931	rs1151885	0.058691505	0.035488822	0.10600664	0.078153238	1.627845459	-1.345386469	-0.243033543	0.201038051	0.845923565	0.62649387	0.148264967	0.112327856	0.842349229	0.30043791	0.997187614	0.921529413	Bacteria.Bacteroidetes.Bacteroidia.Bacteroidales	CAMKK2
88166	ENSG00000110931	rs1151885	0.201886299	0.346015248	0.942213155	0.564575101	0.281449157	-0.185464652	0.009579054	0.071626691	0.218307502	0.195382506	0.131635911	0.123702735	0.192573708	0.132035537	0.999739884	0.900411501	Bacteria.Actinobacteria.Coriobacteriia.Coriobacteriales.Coriobacteriaceae	CAMKK2
88167	ENSG00000110931	rs1151885	0.095807937	0.109472634	0.319862193	0.427982911	0.54705163	-0.436428168	-0.090588204	0.059900218	0.323688153	0.268935136	0.090370299	0.075096665	0.260287834	0.108108097	0.996566686	0.997858307	Bacteria.Proteobacteria.Gammaproteobacteria	CAMKK2
88168	ENSG00000110931	rs1151885	0.049952664	0.092167854	0.208817723	0.290890492	0.525415482	-0.4779719	0.123833365	-0.100803435	0.263028226	0.279631739	0.097551153	0.094665824	0.174765079	0.105885008	0.997594253	0.968019235	Bacteria.Firmicutes.Erysipelotrichia.Erysipelotrichales.Erysipelotrichaceae.Faecalitalea	CAMKK2
88169	ENSG00000110931	rs1151885	0.087389034	0.100531697	0.477038247	0.881590274	0.318946847	-0.262816461	-0.053287267	-0.012774957	0.183776821	0.157755661	0.074505385	0.085428137	0.092604285	0.037107136	0.977260763	0.993086104	Bacteria.Firmicutes.Negativicutes.Selenomonadales.Veillonellaceae.Veillonella	CAMKK2
88170	ENSG00000110931	rs1151885	0.044561789	0.063675531	0.145244379	0.306622489	0.740017594	-0.510400877	0.207951891	-0.105757028	0.361263008	0.270533127	0.141057142	0.102632862	0.176789647	0.090417511	0.988156381	0.862106491	Bacteria.Firmicutes.Clostridia.Clostridiales.Ruminococcaceae.Ruminococcaceae_UCG_013	CAMKK2
88171	ENSG00000110931	rs1151885	0.812288296	0.372683687	0.11881282	0.439248171	0.052799492	-0.165635919	-0.119081636	0.049570702	0.22143522	0.18452116	0.075337215	0.063695465	0.431468603	0.208057825	0.485027048	0.888382771	Bacteria.Firmicutes.Clostridia.Clostridiales.Lachnospiraceae.Lachnospiraceae_UCG_010	CAMKK2
88172	ENSG00000110931	rs1151885	0.264221007	0.306928686	0.768685737	0.980653091	0.351083692	-0.274293271	0.03599017	-0.00286968	0.31174139	0.266360303	0.121865667	0.117882178	0.358557444	0.207157794	0.99991226	0.999177825	Bacteria.Actinobacteria.Coriobacteriia.Coriobacteriales.Coriobacteriaceae.Collinsella	CAMKK2
88173	ENSG00000110931	rs1151885	0.327243998	0.536920964	0.728482972	0.208458023	0.249284214	-0.122440049	0.03209479	-0.106812752	0.252536812	0.197238646	0.09205591	0.084075675	0.337960692	0.23786486	0.87239791	0.857593755	Bacteria.Firmicutes.Negativicutes.Selenomonadales.Veillonellaceae	CAMKK2
88174	ENSG00000110931	rs1151885	0.183744401	0.201780392	0.71860388	0.991526947	0.345051421	-0.263320598	-0.035954159	0.00084845	0.256808032	0.204197426	0.099349522	0.079588029	0.23904462	0.147752675	0.99759175	0.990044337	Bacteria.Firmicutes.Clostridia.Clostridiales.Lachnospiraceae.Lachnospiraceae_UCG_008	CAMKK2
88175	ENSG00000110931	rs1151885	0.09127295	0.066443485	0.377709436	0.293500654	0.315102535	-0.292451599	-0.075748968	0.079283914	0.183828192	0.156660883	0.085283901	0.074863849	0.0730274	0.028165706	0.997117901	0.9453081	Bacteria.Firmicutes.Clostridia.Clostridiales.Lachnospiraceae.Eubacterium_hallii_group	CAMKK2
88176	ENSG00000110931	rs1151885	0.204682473	0.111079686	0.934054686	0.639716053	0.258526116	-0.269631796	-0.008731065	-0.043627526	0.201787498	0.166918833	0.105110522	0.092765621	0.116136681	0.033976678	0.990263512	0.935449612	Bacteria.Proteobacteria.Gammaproteobacteria.Pseudomonadales	CAMKK2
88177	ENSG00000110931	rs1151885	0.414516042	0.204597079	0.273332598	0.928915683	0.16684213	-0.218682432	0.076932561	0.005482436	0.20316076	0.170655695	0.069636805	0.061218186	0.239397521	0.086451304	0.662632006	0.877355871	Bacteria.Firmicutes.Clostridia.Clostridiales.Lachnospiraceae.Roseburia	CAMKK2
88178	ENSG00000110931	rs1151885	0.095241853	0.079249362	0.151704081	0.408837931	0.296356651	-0.272740316	-0.113433711	0.057902715	0.175047316	0.152963892	0.078198561	0.069651768	0.072595959	0.031103287	0.823938752	0.881022393	Bacteria.Fusobacteria.Fusobacteriia.Fusobacteriales	CAMKK2
88179	ENSG00000110931	rs1151885	0.122826	0.108976012	0.741155707	0.557667095	0.314917838	-0.338561426	-0.02301812	0.045317274	0.201437698	0.208329818	0.06938681	0.076893194	0.134014201	0.061399677	0.774066763	0.994680072	Bacteria.Proteobacteria.Betaproteobacteria.Burkholderiales	CAMKK2
88180	ENSG00000110931	rs1151885	0.124664001	0.101189875	0.867088156	0.905715153	0.292805567	-0.260533901	0.016921323	0.010313082	0.188229232	0.156694266	0.100709337	0.086731777	0.097561108	0.038633461	0.958613924	0.998755611	Bacteria.Actinobacteria.Actinobacteria.Bifidobacteriales.Bifidobacteriaceae	CAMKK2
88181	ENSG00000110931	rs1151885	0.064927465	0.038921894	0.376606611	0.16057446	0.370321974	-0.35736672	0.080311604	-0.107043174	0.197234284	0.16955611	0.090210832	0.075416941	0.069547457	0.019202764	0.998043854	0.956749585	Bacteria.Firmicutes.Clostridia.Clostridiales.Ruminococcaceaencultured	CAMKK2
88182	ENSG00000110931	rs1151885	0.844569367	0.385743493	0.167865714	0.64370839	0.046587179	-0.163943845	-0.129538836	0.034517926	0.236679117	0.187740647	0.092881816	0.074282081	0.481819767	0.173365654	0.438453888	0.963223163	Bacteria.Firmicutes.Clostridia.Clostridiales.Christensenellaceae.Christensenellaceae_R_7_group	CAMKK2
88183	ENSG00000110931	rs1151885	0.115504211	0.100706084	0.876026216	0.524738412	0.282783128	-0.256011615	0.01761638	-0.057636522	0.177264088	0.153751466	0.112475213	0.090125992	0.080749721	0.033013079	0.999276643	0.988728768	Bacteria.Firmicutes.Clostridia.Clostridiales.Ruminococcaceae.Ruminiclostridium_5	CAMKK2
88184	ENSG00000110931	rs1151885	0.599853854	0.184026964	0.735707971	0.499485207	0.170383504	-0.324483079	-0.045147286	-0.071888457	0.323189531	0.241657645	0.133180706	0.105858337	0.520821774	0.15064066	0.99792254	0.986607256	Bacteria.Firmicutes.Clostridia.Clostridiales.Family_XIII.Family_XIII_AD3011_group	CAMKK2
88185	ENSG00000110931	rs1151885	0.6339913	0.483041531	0.836820226	0.775795302	0.202811344	-0.195140312	-0.037674107	0.037343154	0.423962471	0.276612332	0.182185271	0.130575056	0.520167244	0.300219207	0.998891856	0.999590371	Bacteria.Firmicutes.Bacilli.Bacillales.Staphylococcaceae.Staphylococcus	CAMKK2
88186	ENSG00000110931	rs1151885	0.311828078	0.118478682	0.968072183	0.474842305	0.27262425	-0.363281361	-0.004305028	-0.068790137	0.267455855	0.229618358	0.107141527	0.095701796	0.261285761	0.083185671	0.856425011	0.923301301	Bacteria.Bacteroidetes.Bacteroidia.Bacteroidales.Porphyromonadaceae.Odoribacter	CAMKK2
88187	ENSG00000110931	rs1151885	0.172172989	0.09513074	0.362564776	0.243475693	0.72112124	-0.721152402	-0.08619095	0.094309927	0.522376195	0.425812915	0.09399866	0.080125336	0.755726528	0.324871121	0.999973618	0.989705988	Bacteria.Bacteroidetes.Bacteroidia.Bacteroidales.Bacteroidaceae.Bacteroides	CAMKK2
88188	ENSG00000110931	rs1151885	0.328356845	0.192091253	0.532382353	0.380972206	0.711046862	-0.685127869	-0.087539449	0.090892194	0.721995867	0.519778218	0.139454777	0.103040471	0.885973816	0.508274302	0.999135888	0.977299534	Bacteria.Firmicutes.Clostridia.Clostridiales.Ruminococcaceae	CAMKK2
88189	ENSG00000110931	rs1151885	0.123622892	0.098596013	0.264986945	0.229045366	0.88006817	-0.826057587	-0.14714857	0.14002874	0.564156992	0.492954671	0.130870831	0.115321156	0.635466897	0.335089947	0.999330493	0.996754281	Bacteria.Proteobacteria	CAMKK2
88190	ENSG00000110931	rs1151885	0.168578388	0.143459478	0.454368373	0.380603897	0.249726543	-0.230461237	-0.057664637	0.060359412	0.179363311	0.155620397	0.07661392	0.068373594	0.09559337	0.052878201	0.998277807	0.999325446	Bacteria.Bacteroidetes.Bacteroidia.Bacteroidales.Porphyromonadaceae.Parabacteroides	CAMKK2
88191	ENSG00000110931	rs1151885	0.478852487	0.416229486	0.881934727	0.785956412	0.235521094	-0.203551573	-0.0191157	0.02606459	0.330667153	0.248778149	0.128205454	0.095583429	0.466915045	0.267110027	0.997947728	0.9977362	Bacteria.Actinobacteria.Actinobacteria.Micrococcales	CAMKK2
88192	ENSG00000110931	rs1151885	0.027840575	0.034225401	0.116234058	0.12985375	0.507029989	-0.519380527	0.131743778	-0.132756841	0.225346536	0.240121388	0.082753019	0.086536207	0.093972411	0.04979324	0.997329664	0.92426646	Bacteria.Firmicutes.Negativicutes.Selenomonadales.Veillonellaceae.Megasphaera	CAMKK2
88193	ENSG00000110931	rs1151885	0.362624027	0.292621943	0.629184161	0.664027128	0.2073006	-0.202854947	-0.044028396	0.035403818	0.226107265	0.191194445	0.090747638	0.081135863	0.234850092	0.125982019	0.911846717	0.998819627	Bacteria.Firmicutes.Clostridia.Clostridiales.Ruminococcaceae.Ruminococcaceae_UCG_003	CAMKK2
88194	ENSG00000110931	rs1151885	0.059241054	0.03334684	0.330283363	0.139970725	0.362424325	-0.365665167	-0.084444253	0.110400335	0.188757294	0.168193683	0.086089322	0.073887509	0.052169362	0.018332146	0.905635856	0.987424055	Bacteria.Proteobacteria.Gammaproteobacteria.Pasteurellales.Pasteurellaceae	CAMKK2
88195	ENSG00000110931	rs1151885	0.845252262	0.386138057	0.166696408	0.643742568	0.04634799	-0.163763999	-0.129820772	0.034502455	0.236516743	0.187691434	0.092824197	0.074256453	0.480312073	0.170525086	0.436540915	0.967123414	Bacteria.Firmicutes.Clostridia.Clostridiales.Christensenellaceae	CAMKK2
88196	ENSG00000110931	rs1151885	0.139921888	0.191422966	0.5559003	0.94212016	0.382491817	-0.270636298	-0.052376408	-0.005103737	0.255957788	0.20500788	0.088472779	0.070022954	0.159151995	0.087852208	0.700205116	0.976784012	Bacteria.Firmicutes.Clostridia.Clostridiales.Lachnospiraceae.Lachnoclostridium	CAMKK2
88197	ENSG00000110931	rs1151885	0.167410279	0.231416691	0.270961464	0.207032334	0.247540137	-0.195183846	-0.10723163	0.123647061	0.17729806	0.16157344	0.096579197	0.09701797	0.128601215	0.066199753	0.542552541	0.781697817	Bacteria.Firmicutes.Clostridia.Clostridiales.Peptostreptococcaceae	CAMKK2
88198	ENSG00000110931	rs1151885	0.607166557	0.350514039	0.50338521	0.987857681	0.141700754	-0.231318981	0.070444317	0.001653985	0.274278021	0.245989555	0.104684921	0.108263605	0.398933256	0.234989763	0.888660174	0.889645728	Bacteria.Firmicutes.Erysipelotrichia.Erysipelotrichales	CAMKK2
88199	ENSG00000110931	rs1151885	0.085147952	0.074483468	0.347987891	0.323764245	0.475164156	-0.438230566	0.101065391	-0.087555023	0.271799123	0.241744799	0.106909397	0.088056999	0.150096722	0.065487229	0.735926481	0.996502544	Bacteria.Firmicutes.Clostridia.Clostridiales.Family_XI	CAMKK2
88200	ENSG00000110931	rs1151885	0.257961964	0.06637704	0.935295309	0.174149175	0.29452042	-0.39031861	-0.007317282	0.110892982	0.258073129	0.209033942	0.08978336	0.080705815	0.245731868	0.050704232	0.681666835	0.902313357	Bacteria.Firmicutes.Clostridia.Clostridiales.Lachnospiraceae.Anaerostipes	CAMKK2
88201	ENSG00000110931	rs1151885	0.091599643	0.085614428	0.642142051	0.256202076	0.301728637	-0.26612029	0.038131467	-0.08328995	0.176207455	0.152456346	0.081671749	0.072710552	0.066231477	0.031034784	0.975933082	0.848291163	Bacteria.Bacteroidetes.Bacteroidia.Bacteroidales.Rikenellaceae.Alistipes	CAMKK2
88202	ENSG00000110931	rs1151885	0.068241184	0.096843808	0.317860321	0.68846314	0.387391849	-0.304657921	0.092349145	-0.034664828	0.208921177	0.180838725	0.091743767	0.086073083	0.086215028	0.047474841	0.991744893	0.887089199	Bacteria.Firmicutes.Bacilli.Lactobacillales.Carnobacteriaceae	CAMKK2
88203	ENSG00000110931	rs1151885	0.713024898	0.449332112	0.401687808	0.733440328	0.101241507	-0.188645567	0.107393644	-0.039658537	0.274064722	0.24784941	0.127222687	0.115954351	0.502730167	0.230178027	0.95319546	0.933837527	Bacteria.Firmicutes.Bacilli	CAMKK2
88204	ENSG00000110931	rs1151885	0.477603578	0.20341188	0.131835881	0.707207089	0.142869533	-0.247553292	0.197282665	-0.044676704	0.200015394	0.192674123	0.12927224	0.11842321	0.262926631	0.079605312	0.648838476	0.958212988	Bacteria.Actinobacteria	CAMKK2
88205	ENSG00000110931	rs1151885	0.10411057	0.065973822	0.692189277	0.274536182	0.296765442	-0.29179977	0.031386172	-0.080202359	0.180039973	0.156034108	0.078928638	0.072780551	0.07784584	0.025422927	0.997604342	0.996621608	Bacteria.Proteobacteria.Deltaproteobacteria	CAMKK2
88206	ENSG00000110975	rs2128891	0.737604247	0.839377236	0.39221512	0.042135696	0.064456321	0.035822326	-0.055577906	0.113970758	0.191569286	0.176028024	0.064524651	0.054977154	0.445139651	0.29356325	0.99714486	0.996602117	Bacteria.Firmicutes.Clostridia.Clostridiales.Clostridiaceae_1.Clostridium_sensu_stricto_1	SYT10
88207	ENSG00000110975	rs2128891	0.130079617	0.043101906	0.197597465	0.074675576	0.294000409	-0.360634129	0.116376	-0.146630524	0.191755993	0.174801999	0.089399849	0.080941912	0.139111589	0.028094117	0.745746901	0.978331203	Bacteria.Firmicutes.Clostridia.Clostridiales.Lachnospiraceae.Eubacterium_eligens_group	SYT10
88208	ENSG00000110975	rs2128891	0.681423701	0.790819983	0.765797968	0.514052187	0.102004876	-0.062580427	-0.025534218	0.052890955	0.247361291	0.234963901	0.085362647	0.080609652	0.471732382	0.354602063	0.994527911	0.928768243	Bacteria.Proteobacteria.Gammaproteobacteria.Enterobacteriales.Enterobacteriaceae.Citrobacter	SYT10
88209	ENSG00000110975	rs2128891	0.347927001	0.220487769	0.77621568	0.909583198	0.155212543	-0.184392356	0.018953689	0.006987153	0.164166676	0.149047857	0.06640196	0.061286732	0.176150405	0.057587229	0.81827074	0.929275811	Bacteria.Firmicutes.Clostridia.Clostridiales.Lachnospiraceae.Lachnospiraceae_NK4A136_group	SYT10
88210	ENSG00000110975	rs2128891	0.729932666	0.064626291	0.835802924	0.143226182	0.101247179	-0.471455218	-0.02245606	-0.142040669	0.292026644	0.250808279	0.107910851	0.095857022	0.673961809	0.140500131	0.873673316	0.91130874	Bacteria.Firmicutes.Clostridia.Clostridiales.Ruminococcaceae.Anaerotruncus	SYT10
88211	ENSG00000110975	rs2128891	0.358425644	0.232298237	0.870918809	0.898046203	0.154371053	-0.180782534	-0.009873693	0.00648264	0.166900994	0.149938048	0.060524925	0.050396879	0.166525274	0.070731604	0.812216978	0.996510265	Bacteria.Proteobacteria.Betaproteobacteria.Burkholderiales.Alcaligenaceae.Sutterella	SYT10
88212	ENSG00000110975	rs2128891	0.270767165	0.164533549	0.652489371	0.494728322	0.195448267	-0.252460019	-0.031523464	0.044465476	0.175960324	0.179579314	0.069680995	0.064754501	0.18946761	0.076752684	0.788586751	0.935568656	Bacteria.Proteobacteria.Betaproteobacteria.Burkholderiales.Alcaligenaceae	SYT10
88213	ENSG00000110975	rs2128891	0.554662549	0.541505342	0.650463929	0.037378413	0.100386954	0.116337867	-0.035457349	0.167591096	0.169039571	0.189544425	0.077889625	0.078860072	0.320366503	0.183237829	0.942583115	0.664081671	Bacteria.Proteobacteria.Gammaproteobacteria.Pseudomonadales.Pseudomonadaceae.Pseudomonas	SYT10
88214	ENSG00000110975	rs2128891	0.220377974	0.432946723	0.39158045	0.876492177	0.250269888	-0.157080823	0.103783785	0.018348727	0.202249235	0.199073808	0.120328242	0.117596683	0.201921412	0.155399695	0.999739884	0.911963834	Bacteria.Actinobacteria.Coriobacteriia.Coriobacteriales.Coriobacteriaceae	SYT10
88215	ENSG00000110975	rs2128891	0.977130666	0.726913407	0.329875245	0.081943824	-0.006450197	0.071328549	-0.067663571	0.101862782	0.224144642	0.203362616	0.068923117	0.057651407	0.527878605	0.278978587	0.868182661	0.998607976	Bacteria.Firmicutes.Clostridia.Clostridiales.Lachnospiraceae.Tyzzerella_4	SYT10
88216	ENSG00000110975	rs2128891	0.376474168	0.286762881	0.83364534	0.794013127	0.187331895	-0.221092302	-0.020860652	0.028793808	0.210363726	0.205845529	0.098924748	0.109825308	0.334118773	0.136351851	0.99152666	0.975114706	Bacteria.Firmicutes.Bacilli.Lactobacillales	SYT10
88217	ENSG00000110975	rs2128891	0.729461085	0.945198049	0.376921258	0.0456076	0.066052301	0.011826381	-0.056869265	0.110360425	0.190168332	0.171386169	0.063921374	0.054147278	0.425960686	0.282883996	0.968603562	0.99999132	Bacteria.Firmicutes.Clostridia.Clostridiales.Clostridiaceae_1	SYT10
88218	ENSG00000110975	rs2128891	0.643788817	0.337167601	0.182730931	0.642324982	0.07933126	-0.148265476	0.115158161	-0.042000092	0.170761215	0.153337764	0.085506818	0.090007299	0.323459394	0.095809939	0.977260763	0.976466776	Bacteria.Firmicutes.Negativicutes.Selenomonadales.Veillonellaceae.Veillonella	SYT10
88219	ENSG00000110975	rs2128891	0.581804247	0.407063839	0.120028694	0.057385185	0.091947383	-0.123221048	0.113144011	-0.122770876	0.166112958	0.14766106	0.071821101	0.063458345	0.258593446	0.102386607	0.902579082	0.97562022	Bacteria.Bacteroidetes.Bacteroidia.Bacteroidales.Porphyromonadaceae	SYT10
88220	ENSG00000110975	rs2128891	0.270960855	0.115911041	0.670723311	0.328514496	0.195350652	-0.278322266	-0.022346233	0.052786293	0.175944215	0.174666526	0.052321752	0.053616721	0.201647818	0.049925886	0.999492402	0.999741582	Bacteria.Proteobacteria.Gammaproteobacteria.Enterobacteriales.Enterobacteriaceae.Escherichia_Shigella	SYT10
88221	ENSG00000110975	rs2128891	0.922368228	0.992413652	0.292536643	0.173804998	0.02022545	0.00190078	0.097372573	-0.128497789	0.206740488	0.199141678	0.091759047	0.093442449	0.445700208	0.366197604	0.890411299	0.834385293	Bacteria.Firmicutes.Clostridia.Clostridiales.Lachnospiraceae.Blautia	SYT10
88222	ENSG00000110975	rs2128891	0.907449158	0.394190944	0.692721527	0.52569346	-0.076135196	-0.74840925	0.043617073	0.090926563	0.652341078	0.872542179	0.109886867	0.142510677	0.998926779	0.840341111	0.997650199	0.999159905	Bacteria.Firmicutes.Clostridia.Clostridiales	SYT10
88223	ENSG00000110975	rs2128891	0.67497651	0.515992837	0.770463532	0.107771763	0.088999716	0.166029903	-0.020753121	0.148376951	0.211285115	0.254216681	0.070832308	0.090984866	0.455035263	0.239641894	0.881062469	0.929387348	Bacteria.Firmicutes.Erysipelotrichia.Erysipelotrichales.Erysipelotrichaceae.Clostridium_innocuum_group	SYT10
88224	ENSG00000110975	rs2128891	0.421496641	0.23749741	0.21386709	0.416236451	0.131860998	-0.179943877	-0.103624321	0.056269233	0.163003196	0.150927862	0.082549993	0.068772576	0.201152192	0.060653269	0.386526292	0.93966504	Bacteria.Firmicutes.Clostridia.Clostridiales.Lachnospiraceae.Lachnospira	SYT10
88225	ENSG00000110975	rs2128891	0.620602099	0.266383003	0.607502004	0.782489197	0.096539428	-0.182082022	-0.039495379	-0.017765354	0.19409737	0.16241812	0.076519377	0.064083429	0.285456227	0.106639471	0.746640302	0.99671406	Bacteria.Firmicutes.Negativicutes.Selenomonadales.Acidaminococcaceae.Phascolarctobacterium	SYT10
88226	ENSG00000110975	rs2128891	0.220766317	0.401731351	0.390986116	0.95119278	0.246419355	-0.166138648	0.107806301	0.007305598	0.199307104	0.196832608	0.124834371	0.118895129	0.202889367	0.142833048	0.999005033	0.949161665	Bacteria.Actinobacteria.Coriobacteriia.Coriobacteriales	SYT10
88227	ENSG00000110975	rs2128891	0.425063051	0.229943493	0.68109704	0.563340308	0.131458818	-0.177698517	-0.030809299	-0.038261555	0.16376709	0.146629872	0.074631302	0.065869996	0.193717771	0.073167708	0.922176117	0.940701148	Bacteria.Firmicutes.Clostridia.Clostridiales.Ruminococcaceae.Ruminococcaceae_UCG_002	SYT10
88228	ENSG00000110975	rs2128891	0.331724671	0.836931366	0.041403267	0.588403231	-0.259545925	-0.077345527	0.127059388	-0.041814381	0.265397828	0.374287826	0.061064627	0.076885441	0.470506624	0.506457641	0.835210936	0.914545379	Bacteria.Firmicutes.Clostridia.Clostridiales.Ruminococcaceae.Faecalibacterium	SYT10
88229	ENSG00000110975	rs2128891	0.57644312	0.841074545	0.09652057	0.337728024	-0.13308385	-0.045579186	-0.187852051	0.091903745	0.237049438	0.226398063	0.111394812	0.095158957	0.485398456	0.315522499	0.763505393	0.948646265	Bacteria.Firmicutes.Clostridia.Clostridiales.Lachnospiraceae.Lachnospiraceae_ND3007_group	SYT10
88230	ENSG00000110975	rs2128891	0.331439015	0.222977392	0.430453398	0.516523609	0.158736353	-0.181246666	-0.047876203	-0.037555298	0.162218768	0.147305748	0.060345954	0.057575826	0.1673905	0.067265406	0.758423509	0.838228796	Bacteria.Firmicutes.Negativicutes.Selenomonadales.Veillonellaceae.Dialister	SYT10
88231	ENSG00000110975	rs2128891	0.970160161	0.150305669	0.29521337	0.42523031	0.007465642	-0.25231075	-0.079386846	-0.057057555	0.198809362	0.173333394	0.075229706	0.071106243	0.56090312	0.091408482	0.996596763	0.999791394	Bacteria.Firmicutes.Clostridia.Clostridiales.Ruminococcaceae.Ruminococcaceae_UCG_005	SYT10
88232	ENSG00000110975	rs2128891	0.326828545	0.19753783	0.746411434	0.641333115	0.192854894	-0.225642403	0.028063999	-0.033358857	0.19520225	0.173314759	0.086416627	0.07127598	0.220943005	0.094816061	0.934889602	0.998819627	Bacteria.Firmicutes.Clostridia.Clostridiales.Ruminococcaceae.Ruminococcaceae_UCG_003	SYT10
88233	ENSG00000110975	rs2128891	0.961796836	0.381534857	0.766101531	0.497453859	-0.034070907	-0.832338489	0.034814962	0.103641691	0.70857239	0.944707686	0.116544519	0.151893469	0.999435429	0.959869585	0.999968393	0.999515331	Bacteria.Firmicutes	SYT10
88234	ENSG00000110975	rs2128891	0.441197948	0.772037912	0.94183365	0.311851395	0.180382115	-0.05694111	0.006136402	0.070915172	0.23277568	0.195726961	0.083775613	0.069574145	0.355458069	0.301346362	0.999858829	0.929555963	Bacteria.Proteobacteria.Betaproteobacteria.Neisseriales.Neisseriaceae.Eikenella	SYT10
88235	ENSG00000110975	rs2128891	0.41191681	0.28393789	0.989465737	0.852128825	0.160876747	-0.206032519	-0.001274176	0.020355076	0.194804194	0.190692761	0.096135126	0.108765551	0.322755506	0.121303997	0.982055585	0.992584463	Bacteria.Firmicutes.Bacilli.Lactobacillales.Streptococcaceae.Streptococcus	SYT10
88236	ENSG00000110975	rs2128891	0.404973814	0.319636962	0.994091254	0.802296299	0.156907233	-0.16824492	-0.000510288	-0.015837424	0.18718891	0.167761518	0.068641291	0.062996369	0.236353151	0.121872873	0.830818089	0.872763395	Bacteria.Firmicutes.Clostridia.Clostridiales.Lachnospiraceae.Roseburia	SYT10
88237	ENSG00000110975	rs2128891	0.735966286	0.373204119	0.089584244	0.616631192	0.056926933	-0.132163375	0.125593108	-0.036797771	0.1681005	0.14739357	0.072878415	0.073149681	0.262081624	0.118259249	0.914489909	0.991757037	Bacteria.Proteobacteria.Gammaproteobacteria.Pasteurellales.Pasteurellaceae.Haemophilus	SYT10
88238	ENSG00000110975	rs2128891	0.65387991	0.140479256	0.646423742	0.458756874	0.097481559	-0.337175373	-0.037492997	-0.060843558	0.216405918	0.225955451	0.081351048	0.081632664	0.506413962	0.098771538	0.999985325	0.999758873	Bacteria.Firmicutes.Clostridia.Clostridiales.Ruminococcaceae.Ruminococcaceae_UCG_014	SYT10
88239	ENSG00000110975	rs2128891	0.486335237	0.946951246	0.690368746	0.208528225	0.123985406	-0.012667374	-0.034639479	0.106468457	0.177085328	0.189650233	0.086569377	0.08381776	0.275091835	0.296260979	0.982934707	0.998719086	Bacteria.Firmicutes.Bacilli.Bacillales.Family_XI.Gemella	SYT10
88240	ENSG00000110975	rs2128891	0.982530516	0.363959321	0.319515971	0.933082506	0.004918765	-0.193438326	0.09795791	0.008198641	0.223774321	0.21157912	0.097651851	0.097263532	0.49488587	0.237622562	0.84252891	0.884406402	Bacteria.Firmicutes.Erysipelotrichia.Erysipelotrichales.Erysipelotrichaceae	SYT10
88241	ENSG00000110975	rs2128891	0.764712933	0.454985251	0.178179735	0.206597622	0.053862113	-0.115835217	-0.093328736	0.073277272	0.179208725	0.154111567	0.068568193	0.057440302	0.295904315	0.130852988	0.886764336	0.808960449	Bacteria.Proteobacteria.Betaproteobacteria.Burkholderiales.Alcaligenaceae.Parasutterella	SYT10
88242	ENSG00000110975	rs2128891	0.293381486	0.176046588	0.752425207	0.405657803	0.173381419	-0.204396963	0.026398823	-0.05512622	0.163674677	0.149421292	0.083334699	0.065861446	0.16074511	0.058967113	0.995339941	0.95316496	Bacteria.Proteobacteria.Deltaproteobacteria.Desulfovibrionales.Desulfovibrionaceae.Bilophila	SYT10
88243	ENSG00000110975	rs2128891	0.594046591	0.527130736	0.55764449	0.538910849	0.1006808	-0.117330627	-0.04711735	0.04668279	0.187969223	0.184536405	0.079942918	0.075571368	0.315106245	0.113138321	0.592574478	0.957908824	Bacteria.Firmicutes.Clostridia.Clostridiales.Peptostreptococcaceae.Intestinibacter	SYT10
88244	ENSG00000110975	rs2128891	0.319230025	0.115159105	0.556819783	0.112772047	0.161301036	-0.238682137	0.047337438	-0.119670033	0.160701355	0.149474491	0.080148042	0.074440618	0.147407476	0.0427565	0.987817466	0.997201293	Bacteria.Firmicutes.Clostridia.Clostridiales.Lachnospiraceae.Coprococcus_1	SYT10
88245	ENSG00000110975	rs2128891	0.892388442	0.607389132	0.630808637	0.856553411	-0.069136348	-0.310808937	0.045975199	0.019335657	0.5090535	0.601979765	0.095211873	0.106542665	0.965092558	0.654498126	0.997187614	0.944142772	Bacteria.Bacteroidetes.Bacteroidia.Bacteroidales	SYT10
88246	ENSG00000110975	rs2128891	0.599660705	0.635729166	0.460710442	0.19342633	0.093662701	-0.079175114	0.060295168	-0.096900673	0.177568533	0.166363252	0.081251284	0.073738357	0.243981473	0.176182599	0.999694213	0.857951124	Bacteria.Firmicutes.Clostridia.Clostridiales.Lachnospiraceaencultured	SYT10
88247	ENSG00000110975	rs2128891	0.448243987	0.220890206	0.875082108	0.59984752	0.139098868	-0.192714644	-0.011771254	-0.034001377	0.182313369	0.155912372	0.074583094	0.064493908	0.250607275	0.078731084	0.923730411	0.9860779	Bacteria.Firmicutes.Negativicutes.Selenomonadales.Acidaminococcaceae	SYT10
88248	ENSG00000110975	rs2128891	0.195576339	0.087121887	0.339142837	0.223333857	0.36275872	-0.352933227	0.114324652	-0.115985542	0.277398862	0.203184075	0.118723701	0.094339131	0.274618402	0.100521193	0.791266387	0.794192827	Bacteria.Firmicutes.Clostridia.Clostridiales.Ruminococcaceae.Ruminiclostridium_9	SYT10
88249	ENSG00000110975	rs2128891	0.291621221	0.237785789	0.670424305	0.734375865	0.197939551	-0.212533479	0.029669168	-0.021388797	0.186171801	0.178373169	0.069400705	0.062766114	0.221555141	0.11572521	0.959597159	0.99789802	Bacteria.Verrucomicrobia	SYT10
88250	ENSG00000110975	rs2128891	0.337104705	0.207502377	0.917368931	0.737273342	0.164989613	-0.195800177	0.007800481	-0.023998045	0.170611678	0.153792929	0.07489471	0.071230735	0.162072068	0.067610999	0.99935717	0.960853802	Bacteria.Firmicutes.Erysipelotrichia.Erysipelotrichales.Erysipelotrichaceae.Erysipelotrichaceae_UCG_003	SYT10
88251	ENSG00000110975	rs2128891	0.292369519	0.408211504	0.646926148	0.815408384	0.202690028	-0.152148131	0.043757751	0.021516808	0.190938254	0.182774775	0.095089318	0.091793812	0.20436507	0.146423902	0.962073978	0.882256069	Bacteria.Firmicutes.Bacilli.Lactobacillales.Carnobacteriaceae.Granulicatella	SYT10
88252	ENSG00000110975	rs2128891	0.514567952	0.086254965	0.944135548	0.203938744	0.173966077	-0.425563975	-0.005040653	0.089827324	0.265463272	0.244309158	0.07165681	0.06999638	0.533090643	0.094526553	0.996566686	0.997858307	Bacteria.Proteobacteria.Gammaproteobacteria	SYT10
88253	ENSG00000110975	rs2128891	0.52043094	0.241352919	0.788069374	0.78573581	0.128689222	-0.221299871	-0.024048862	-0.022273474	0.199150552	0.187161039	0.089093008	0.081594493	0.368057923	0.121674174	0.611003782	0.984249438	Bacteria.Firmicutes.Clostridia.Clostridiales.Christensenellaceae	SYT10
88254	ENSG00000110975	rs2128891	0.234621064	0.984237174	0.042330702	0.441532112	-0.360096894	-0.005229186	-0.252662497	0.079961153	0.300162569	0.263657932	0.121998383	0.10326244	0.361709286	0.431104251	0.961639693	0.968981908	Bacteria.Firmicutes.Clostridia.Clostridiales.Ruminococcaceae.Eubacterium_coprostanoligenes_group	SYT10
88255	ENSG00000110975	rs2128891	0.475840729	0.359193114	0.808961585	0.853782442	0.136195897	-0.166808974	-0.016627276	0.011522149	0.189908349	0.180638601	0.06849479	0.062272134	0.285420108	0.15680117	0.986494775	0.998439902	Bacteria.Verrucomicrobia.Verrucomicrobiae.Verrucomicrobiales.Verrucomicrobiaceae.Akkermansia	SYT10
88256	ENSG00000110975	rs2128891	0.985792055	0.378486361	0.294246094	0.960033602	-0.004004479	-0.187700827	0.103013473	0.004886974	0.224006726	0.211674391	0.097422087	0.097146875	0.497670922	0.247162801	0.843088388	0.888606763	Bacteria.Firmicutes.Erysipelotrichia.Erysipelotrichales	SYT10
88257	ENSG00000110975	rs2128891	0.921270981	0.462021669	0.195792125	0.767119364	-0.021721205	-0.16678279	-0.114455952	0.024110934	0.218925247	0.225411051	0.087566419	0.081075926	0.532188245	0.24503991	0.587975104	0.998431627	Bacteria.Firmicutes.Clostridia.Clostridiales.Ruminococcaceae.Ruminococcus_1	SYT10
88258	ENSG00000110975	rs2128891	0.424046325	0.992300804	0.781561724	0.389978614	0.225399432	-0.002293992	0.034833483	0.084049502	0.280176519	0.236815063	0.125104197	0.09711729	0.444546904	0.453680535	0.998891856	0.999590371	Bacteria.Firmicutes.Bacilli.Bacillales.Staphylococcaceae.Staphylococcus	SYT10
88259	ENSG00000110975	rs2128891	0.355741465	0.306193236	0.379554303	0.2328616	0.152464397	-0.154340262	0.102148377	-0.132945047	0.163915943	0.149646957	0.115454913	0.110396967	0.16542811	0.090621316	0.723778312	0.903276353	Bacteria.Actinobacteria.Actinobacteria	SYT10
88260	ENSG00000110975	rs2128891	0.37493676	0.497615038	0.909683256	0.221634296	0.142954158	-0.103619918	-0.007982335	-0.082631769	0.16001064	0.151918694	0.070093728	0.066960806	0.159553106	0.125266083	0.999052585	0.863647932	Bacteria.Bacteroidetes.Bacteroidia.Bacteroidales.Rikenellaceae	SYT10
88261	ENSG00000110975	rs2128891	0.632478905	0.70268112	0.125456135	0.482102999	-0.114443187	-0.077876374	-0.124290914	0.046356538	0.238170804	0.203125302	0.080071012	0.065569376	0.431376595	0.29831741	0.764029902	0.941770524	Bacteria.Bacteroidetes.Bacteroidia.Bacteroidales.Prevotellaceae.Prevotella_9	SYT10
88262	ENSG00000110975	rs2128891	0.076823214	0.737477915	0.13444621	0.83000911	0.429050739	-0.084023804	0.146944263	0.020273019	0.238628411	0.249600509	0.096948799	0.094050057	0.200772957	0.384328626	0.997947728	0.998788642	Bacteria.Actinobacteria.Actinobacteria.Micrococcales	SYT10
88263	ENSG00000110975	rs2128891	0.69286056	0.534238975	0.0636581	0.621556698	-0.081009621	-0.167234673	-0.164276424	0.049994674	0.204189415	0.267627929	0.087067275	0.100792599	0.525845346	0.290135346	0.981084248	0.998600531	Bacteria.Firmicutes.Clostridia.Clostridiales.Ruminococcaceae.Ruminiclostridium_6	SYT10
88264	ENSG00000110975	rs2128891	0.73125071	0.827609513	0.360595485	0.111487235	0.06730234	-0.037527415	0.069231894	-0.109419616	0.195111323	0.17163412	0.075192304	0.06781632	0.452180912	0.298240412	0.896362991	0.997216401	Bacteria.Firmicutes.Clostridia.Clostridiales.Ruminococcaceae.Subdoligranulum	SYT10
88265	ENSG00000110975	rs2128891	0.388665726	0.750272002	0.067714677	0.544007579	-0.231391238	-0.08277557	-0.213948024	0.063381693	0.266623833	0.25897105	0.115156439	0.103909336	0.466474867	0.393113772	0.906377389	0.895807458	Bacteria.Firmicutes.Clostridia.Clostridiales.Ruminococcaceae.Ruminococcaceae_UCG_013	SYT10
88266	ENSG00000110975	rs2128891	0.69475146	0.978710844	0.329811618	0.027011627	0.070630133	-0.004340403	-0.061392821	0.120321563	0.179190504	0.16202748	0.06252735	0.053179409	0.273116173	0.239074865	0.955858825	0.913985509	Bacteria.Firmicutes.Clostridia.Clostridiales.Lachnospiraceae.Tyzzerella	SYT10
88267	ENSG00000110975	rs2128891	0.414468748	0.191131563	0.85286822	0.591338287	0.173041239	-0.241241864	0.021847931	-0.059664655	0.210687846	0.182619994	0.117336154	0.110578459	0.367116834	0.119445281	0.998820086	0.961415255	Bacteria.Firmicutes.Clostridia.Clostridiales.Family_XIII	SYT10
88268	ENSG00000110975	rs2128891	0.521933332	0.242440381	0.785498973	0.788705158	0.128263652	-0.221119153	-0.02435422	-0.021991009	0.19921127	0.18744526	0.089115869	0.081720611	0.370476002	0.124301806	0.612575822	0.980327573	Bacteria.Firmicutes.Clostridia.Clostridiales.Christensenellaceae.Christensenellaceae_R_7_group	SYT10
88269	ENSG00000110975	rs2128891	0.572674497	0.587644536	0.943240607	0.782462785	0.144695774	-0.130196903	-0.006996539	0.02463726	0.255200289	0.238909963	0.097890368	0.088860789	0.405244922	0.307419085	0.997431236	0.92426646	Bacteria.Firmicutes.Negativicutes.Selenomonadales.Veillonellaceae.Megasphaera	SYT10
88270	ENSG00000110975	rs2128891	0.345141028	0.406091716	0.842348467	0.760796277	0.175270942	-0.143995971	0.024721198	0.030126606	0.184307027	0.172197535	0.123799493	0.098543749	0.241852549	0.133415127	0.999672451	0.998587032	Bacteria.Firmicutes.Clostridia.Clostridiales.Ruminococcaceae.Butyricicoccus	SYT10
88271	ENSG00000110975	rs2128891	0.899835523	0.796869272	0.526779754	0.563675687	0.032288681	-0.065785543	-0.068895372	0.059440882	0.255525449	0.2545298	0.108265653	0.102419966	0.619787316	0.38451863	0.99991226	0.988194298	Bacteria.Actinobacteria.Coriobacteriia.Coriobacteriales.Coriobacteriaceae.Collinsella	SYT10
88272	ENSG00000110975	rs2128891	0.394010251	0.274953151	0.926841403	0.819982863	0.169547774	-0.211313191	-0.008969644	0.024921715	0.197593431	0.191926788	0.097309563	0.109071491	0.33152257	0.120008518	0.994136952	0.993308085	Bacteria.Firmicutes.Bacilli.Lactobacillales.Streptococcaceae	SYT10
88273	ENSG00000110975	rs2128891	0.520976139	0.239892916	0.916945238	0.712755551	0.139802762	-0.223861827	-0.0092704	-0.029764132	0.216633089	0.188734699	0.088552091	0.080493531	0.343597791	0.13603196	0.849657231	0.940986664	Bacteria.Bacteroidetes.Bacteroidia.Bacteroidales.Porphyromonadaceae.Odoribacter	SYT10
88274	ENSG00000110975	rs2128891	0.377255549	0.229411478	0.85164495	0.615893413	0.196513382	-0.273040638	-0.016317498	0.041259763	0.221037901	0.225042424	0.086903331	0.081847867	0.299672324	0.11145651	0.829649886	0.988047315	Bacteria.Proteobacteria.Betaproteobacteria	SYT10
88275	ENSG00000110975	rs2128891	0.263965369	0.177068347	0.597254811	0.508066322	0.228057212	-0.269861071	-0.043344151	0.048475443	0.202391804	0.197750907	0.081633255	0.072837334	0.215311369	0.086644872	0.740761666	0.994680072	Bacteria.Proteobacteria.Betaproteobacteria.Burkholderiales	SYT10
88276	ENSG00000110975	rs2128891	0.852488017	0.772782542	0.189881727	0.521576172	-0.041560627	-0.083088038	-0.119139012	0.064066789	0.222622747	0.286566483	0.089930938	0.099419024	0.596486378	0.380735264	0.958034317	0.997513341	Bacteria.Firmicutes.Clostridia.Clostridiales.Lachnospiraceae.Eubacterium_xylanophilum_group	SYT10
88277	ENSG00000110975	rs2128891	0.316665948	0.56423299	0.641124899	0.914286155	0.230903779	-0.14249118	0.039570188	0.008847681	0.228820309	0.245872486	0.084494529	0.081882459	0.333169471	0.329671305	0.999878354	0.998275086	Bacteria.Bacteroidetes.Bacteroidia.Bacteroidales.Porphyromonadaceae.Barnesiella	SYT10
88278	ENSG00000110975	rs2128891	0.323725554	0.018269302	0.518011573	0.037771437	0.417829946	-1.064650216	-0.063497023	0.220840034	0.420191619	0.439716508	0.097694429	0.104137753	0.742305144	0.17806408	0.999330493	0.963429703	Bacteria.Proteobacteria	SYT10
88279	ENSG00000110975	rs2128891	0.30617916	0.117797078	0.780683944	0.352071928	0.189811823	-0.293026353	-0.015291053	0.053295711	0.18403447	0.184862972	0.054692036	0.056860649	0.250429391	0.067142577	0.997282517	0.999171204	Bacteria.Proteobacteria.Gammaproteobacteria.Enterobacteriales.Enterobacteriaceae	SYT10
88280	ENSG00000110975	rs2128891	0.341004008	0.346707893	0.387618758	0.088036758	0.153064281	-0.139387161	0.070520162	-0.125667719	0.15957213	0.147053492	0.081077723	0.072561046	0.164857163	0.093627952	0.997604342	0.996621608	Bacteria.Proteobacteria.Deltaproteobacteria	SYT10
88281	ENSG00000110975	rs2128891	0.976576298	0.218479687	0.324490083	0.641014176	-0.006989166	-0.285984968	-0.097587753	-0.042896999	0.237124116	0.230150597	0.098295707	0.091567854	0.65799142	0.19084868	0.948905015	0.966332496	Bacteria.Firmicutes.Clostridia.Clostridiales.Ruminococcaceae.Ruminococcaceae_NK4A214_group	SYT10
88282	ENSG00000110975	rs2128891	0.598039007	0.75914563	0.942530331	0.66209878	0.173591517	-0.08785045	0.007844445	0.042065041	0.327639853	0.28532469	0.108394818	0.095814497	0.504191988	0.372794423	0.997594253	0.968632983	Bacteria.Firmicutes.Erysipelotrichia.Erysipelotrichales.Erysipelotrichaceae.Faecalitalea	SYT10
88283	ENSG00000110975	rs2128891	0.613161186	0.324009899	0.759761402	0.751645995	0.115949318	-0.263563416	0.021730985	0.026396509	0.228239082	0.265210125	0.070765692	0.083056882	0.5329358	0.203203764	0.9994853	0.999502343	Bacteria.Firmicutes.Clostridia.Clostridiales.Lachnospiraceae.Ruminococcus_gnavus_group	SYT10
88284	ENSG00000110975	rs2128891	0.330074745	0.338236934	0.507305094	0.116666058	0.15688863	-0.142150748	0.052831391	-0.114104486	0.159875508	0.147341942	0.079239682	0.071759583	0.160970673	0.086262939	0.998525812	0.997174658	Bacteria.Proteobacteria.Deltaproteobacteria.Desulfovibrionales.Desulfovibrionaceae	SYT10
88285	ENSG00000110975	rs2128891	0.34074011	0.241115919	0.945702191	0.997630005	0.163233081	-0.182989251	-0.006044587	0.000232473	0.170079638	0.15468165	0.088411893	0.077963901	0.180386663	0.088547758	0.927483355	0.967516317	Bacteria.Firmicutes.Clostridia.Clostridiales.Lachnospiraceae.Fusicatenibacter	SYT10
88286	ENSG00000110975	rs2128891	0.748503559	0.364908342	0.101991203	0.750644314	0.054441458	-0.135296707	0.120139971	-0.023643462	0.169085074	0.148279907	0.072429467	0.074085102	0.249822977	0.115655364	0.893190239	0.992379592	Bacteria.Proteobacteria.Gammaproteobacteria.Pasteurellales.Pasteurellaceae	SYT10
88287	ENSG00000110975	rs2128891	0.356119275	0.218368512	0.617952228	0.445675989	0.152457923	-0.184499478	-0.036167442	0.049122192	0.164038626	0.148442393	0.072167592	0.064018771	0.167176604	0.069091898	0.891153322	0.896687425	Bacteria.Fusobacteria.Fusobacteriia.Fusobacteriales	SYT10
88288	ENSG00000110975	rs2128891	0.181784507	0.2304465	0.353668172	0.701692178	0.349094576	-0.255266821	0.091063444	-0.030607276	0.258640214	0.210866203	0.097479472	0.079554862	0.229305134	0.136126241	0.736180833	0.996502544	Bacteria.Firmicutes.Clostridia.Clostridiales.Family_XI	SYT10
88289	ENSG00000110975	rs2128891	0.374535571	0.231120504	0.546566752	0.383890232	0.147038369	-0.179325818	-0.043853213	0.055707641	0.164443125	0.148350883	0.07235446	0.063544027	0.175903366	0.070990365	0.890929628	0.876681541	Bacteria.Fusobacteria.Fusobacteriia.Fusobacteriales.Fusobacteriaceae.Fusobacterium	SYT10
88290	ENSG00000110975	rs2128891	0.337449994	0.131069563	0.963753078	0.321108015	0.158283682	-0.22852617	0.00366811	-0.06376504	0.163795095	0.149442601	0.080405919	0.063776889	0.152756485	0.049951824	0.971255788	0.970717386	Bacteria.Bacteroidetes.Bacteroidia.Bacteroidales.Prevotellaceae	SYT10
88291	ENSG00000110975	rs2128891	0.69242001	0.159205273	0.921216566	0.24579124	0.221883012	-0.974482469	-0.010554579	0.150083976	0.55842382	0.684287148	0.106304528	0.128144719	0.954184916	0.618765351	0.999826541	0.999832315	Bacteria.Firmicutes.Clostridia.Clostridiales.Lachnospiraceae	SYT10
88292	ENSG00000110975	rs2128891	0.670093288	0.621293403	0.063588397	0.541426946	-0.09075368	-0.113125008	-0.157647471	0.051965717	0.212060022	0.227895141	0.083531331	0.084649109	0.434617602	0.286258755	0.675405618	0.992480232	Bacteria.Firmicutes.Clostridia.Clostridiales.Ruminococcaceae.Ruminococcus_2	SYT10
88293	ENSG00000110975	rs2128891	0.798397948	0.235331988	0.638669524	0.670056428	0.060381597	-0.257864044	-0.054360007	-0.047960086	0.235433362	0.215275573	0.115225208	0.112052841	0.581083972	0.175470686	0.99792254	0.986607256	Bacteria.Firmicutes.Clostridia.Clostridiales.Family_XIII.Family_XIII_AD3011_group	SYT10
88294	ENSG00000110975	rs2128891	0.912426959	0.908596264	0.364879011	0.237660796	0.025271526	-0.022972176	0.086809607	-0.106627933	0.228894682	0.199311586	0.095134084	0.089465629	0.561234873	0.338012958	0.762252122	0.857593755	Bacteria.Firmicutes.Negativicutes.Selenomonadales.Veillonellaceae	SYT10
88295	ENSG00000110975	rs2128891	0.996856043	0.382815246	0.64275367	0.635562416	-0.001588161	-0.438244039	0.036326693	0.043256048	0.401500797	0.498756681	0.077949653	0.090844962	0.953205514	0.541850067	0.999973618	0.989705988	Bacteria.Bacteroidetes.Bacteroidia.Bacteroidales.Bacteroidaceae.Bacteroides	SYT10
88296	ENSG00000110975	rs2128891	0.342358712	0.502904671	0.848870254	0.192543139	0.156380651	-0.103667473	-0.018972603	0.123213764	0.163490857	0.153882833	0.099166187	0.093573494	0.179120227	0.134989219	0.917770889	0.997132292	Bacteria.Firmicutes.Bacilli.Bacillales	SYT10
88297	ENSG00000110975	rs2128891	0.613504598	0.090521326	0.15894982	0.012480205	-0.146145741	0.536248158	0.158850521	-0.325747011	0.287957962	0.312099549	0.111476355	0.126763715	0.660720535	0.166356912	0.817261294	0.583203828	Bacteria.Firmicutes.Negativicutes.Selenomonadales	SYT10
88298	ENSG00000110975	rs2128891	0.347739307	0.385866552	0.871323767	0.480457489	0.162868504	-0.137738978	-0.014796828	-0.053093263	0.172196792	0.157773188	0.090991367	0.074815826	0.160387631	0.109298113	0.997117901	0.950206352	Bacteria.Firmicutes.Clostridia.Clostridiales.Lachnospiraceae.Eubacterium_hallii_group	SYT10
88299	ENSG00000110975	rs2128891	0.248184954	0.708261604	0.117151033	0.452552384	-0.57745802	0.232077007	0.163189362	-0.090619281	0.495574985	0.617493075	0.102767445	0.119912592	0.843113193	0.733195269	0.999135888	0.996172726	Bacteria.Firmicutes.Clostridia.Clostridiales.Ruminococcaceae	SYT10
88300	ENSG00000110975	rs2128891	0.457308547	0.938344779	0.654700411	0.072380105	0.120812679	0.013368314	-0.037020323	0.140302798	0.161568558	0.172160531	0.082393144	0.076818583	0.192988321	0.17767246	0.990263512	0.90903918	Bacteria.Proteobacteria.Gammaproteobacteria.Pseudomonadales	SYT10
88301	ENSG00000110975	rs2128891	0.43298063	0.354147114	0.72158436	0.667947064	0.136689069	-0.1534908	-0.031699332	0.036729929	0.17324348	0.164469922	0.088572548	0.085234663	0.239097622	0.092585358	0.698056888	0.877807854	Bacteria.Firmicutes.Clostridia.Clostridiales.Peptostreptococcaceae	SYT10
88302	ENSG00000110975	rs2128891	0.375085043	0.496479402	0.915423328	0.221573729	0.142888811	-0.103855598	-0.007504925	-0.082820514	0.159987467	0.151861449	0.070393217	0.067104858	0.160523765	0.127379677	0.999305472	0.848291163	Bacteria.Bacteroidetes.Bacteroidia.Bacteroidales.Rikenellaceae.Alistipes	SYT10
88303	ENSG00000110975	rs2128891	0.890454432	0.608498544	0.629025422	0.857857196	-0.070398544	-0.309864307	0.046216698	0.019158062	0.509137903	0.602012248	0.095213822	0.106543174	0.965605487	0.652218324	0.997675757	0.947294817	Bacteria.Bacteroidetes	SYT10
88304	ENSG00000110975	rs2128891	0.414141685	0.172143251	0.47085822	0.113144163	0.136269622	-0.20730589	0.071259657	-0.158645084	0.165799431	0.150160666	0.098245635	0.098789034	0.178799431	0.050132718	0.999276643	0.988728768	Bacteria.Firmicutes.Clostridia.Clostridiales.Ruminococcaceae.Ruminiclostridium_5	SYT10
88305	ENSG00000110975	rs2128891	0.662336061	0.412031292	0.390915979	0.765657999	0.083998389	-0.142957806	-0.09526002	0.027541974	0.19147258	0.173148925	0.110289974	0.092018025	0.280638799	0.115652756	0.924475198	0.998755611	Bacteria.Actinobacteria.Actinobacteria.Bifidobacteriales.Bifidobacteriaceae	SYT10
88306	ENSG00000110975	rs2128891	0.170548207	0.413230281	0.206368553	0.955077468	0.238575293	-0.137130235	0.090062577	0.003429705	0.172158648	0.166519536	0.070561835	0.060649512	0.15063591	0.127491938	0.859659891	0.980950663	Bacteria.Firmicutes.Erysipelotrichia.Erysipelotrichales.Erysipelotrichaceae.Erysipelatoclostridium	SYT10
88307	ENSG00000110975	rs2128891	0.979054965	0.395498701	0.537478523	0.751338552	-0.008694862	-0.31772797	0.055968023	0.030311811	0.329913702	0.37145907	0.090282839	0.095254384	0.874589614	0.3725555	0.998803525	0.997226571	Bacteria.Firmicutes.Clostridia.Clostridiales.Lachnospiraceae.Eubacterium_rectale_group	SYT10
88308	ENSG00000110975	rs2128891	0.337756389	0.203907517	0.716273406	0.706756221	0.160609903	-0.1968325	-0.032261801	-0.035446137	0.166308508	0.153367581	0.088381014	0.0938044	0.165024891	0.069941398	0.999670759	0.996530704	Bacteria.Firmicutes.Clostridia.Clostridiales.Ruminococcaceae.Flavonifractor	SYT10
88309	ENSG00000110975	rs2128891	0.391454595	0.191370424	0.828480927	0.498343446	0.190819067	-0.306204506	-0.021185176	0.077094521	0.221178937	0.231923103	0.097392088	0.113221833	0.37851019	0.133194037	0.970737021	0.933837527	Bacteria.Firmicutes.Bacilli	SYT10
88310	ENSG00000110975	rs2128891	0.324706237	0.439679544	0.746625042	0.754045494	0.188215492	-0.141772468	0.032246082	0.029564485	0.189666262	0.182342011	0.099381148	0.093963968	0.223156525	0.149656621	0.991744893	0.887089199	Bacteria.Firmicutes.Bacilli.Lactobacillales.Carnobacteriaceae	SYT10
88311	ENSG00000110975	rs2128891	0.210387578	0.344759805	0.422321574	0.661367415	0.268180802	-0.259596901	-0.072523011	0.0473746	0.212000547	0.272763283	0.08981137	0.107659588	0.255051822	0.208745855	0.99759175	0.986746924	Bacteria.Firmicutes.Clostridia.Clostridiales.Lachnospiraceae.Lachnospiraceae_UCG_008	SYT10
88312	ENSG00000110975	rs2128891	0.357551893	0.25522638	0.485967378	0.766158498	0.151973524	-0.182150957	0.057494789	-0.02582599	0.164008524	0.158685027	0.082048891	0.086475275	0.159543271	0.080025348	0.720820733	0.979583885	Bacteria.Firmicutes.Clostridia.Clostridiales.Lachnospiraceae.Dorea	SYT10
88313	ENSG00000110975	rs2128891	0.221775989	0.111985197	0.277155551	0.113077224	0.200922432	-0.241610765	0.081449107	-0.105228915	0.162868374	0.149958428	0.074319962	0.065514127	0.112715952	0.04335658	0.998277807	0.999325446	Bacteria.Bacteroidetes.Bacteroidia.Bacteroidales.Porphyromonadaceae.Parabacteroides	SYT10
88314	ENSG00000110975	rs2128891	0.292382497	0.257626118	0.646201351	0.914060409	0.227305612	-0.197904505	0.034718066	-0.006313155	0.214132459	0.173290024	0.075279194	0.058272145	0.243851425	0.159850911	0.738797052	0.938910949	Bacteria.Firmicutes.Clostridia.Clostridiales.Lachnospiraceae.Lachnospiraceae_UCG_010	SYT10
88315	ENSG00000110975	rs2128891	0.981186237	0.403123956	0.164417111	0.681194251	0.004606783	-0.14955925	0.106895404	-0.027651891	0.194603532	0.177718244	0.076015317	0.067004558	0.526503645	0.182530245	0.359233301	0.968472113	Bacteria.Firmicutes.Clostridia.Clostridiales.Lachnospiraceae.Anaerostipes	SYT10
88316	ENSG00000110975	rs2128891	0.363068339	0.161938526	0.672469904	0.4387001	0.239991444	-0.30259505	0.038977417	-0.059112393	0.262007897	0.213898254	0.091779923	0.075864662	0.371227381	0.146079466	0.998896274	0.99087052	Bacteria.Proteobacteria.Deltaproteobacteria.Desulfovibrionales.Desulfovibrionaceae.Desulfovibrio	SYT10
88317	ENSG00000110975	rs2128891	0.065701641	0.064713007	0.063066451	0.138353167	0.354814621	-0.373373562	-0.130529221	0.118625322	0.189534048	0.198696182	0.069022261	0.079062529	0.102988268	0.041079126	0.491602998	0.898908695	Bacteria.Firmicutes.Clostridia.Clostridiales.Lachnospiraceae.Lachnoclostridium	SYT10
88318	ENSG00000110975	rs2128891	0.677898162	0.638409471	0.190070389	0.189821375	0.073517741	-0.080339877	0.1633387	-0.168946679	0.176211961	0.170161813	0.123347867	0.127510168	0.324181558	0.188649852	0.695437109	0.887243776	Bacteria.Actinobacteria	SYT10
88319	ENSG00000110975	rs2128891	0.258406522	0.070226212	0.784283332	0.117821956	0.194920804	-0.294050431	0.024117541	-0.131346949	0.170960252	0.159746718	0.087739712	0.082869214	0.159966905	0.030077644	0.998043854	0.956749585	Bacteria.Firmicutes.Clostridia.Clostridiales.Ruminococcaceaencultured	SYT10
88320	ENSG00000110975	rs2128891	0.692811082	0.444031068	0.358556974	0.672188791	0.07606174	-0.134350772	-0.101753938	0.038427131	0.19168542	0.174459089	0.110043331	0.090401663	0.299503492	0.112727167	0.85604372	0.993111591	Bacteria.Actinobacteria.Actinobacteria.Bifidobacteriales.Bifidobacteriaceae.Bifidobacterium	SYT10
88321	ENSG00000111011	rs12816396	0.709542195	0.313095266	0.049354998	0.574778049	0.057410847	0.227162842	-0.14538658	0.075432009	0.153460963	0.223445304	0.072585799	0.133773794	0.465246214	0.145916844	0.967792983	0.975114706	Bacteria.Firmicutes.Bacilli.Lactobacillales	RSRC2
88322	ENSG00000111011	rs12816396	0.329593585	0.732326851	0.059237502	0.257341601	0.217895862	0.094395407	0.168751962	-0.118535509	0.221821778	0.274800298	0.087887881	0.103729935	0.517898289	0.51628651	0.647283466	0.913834648	Bacteria.Firmicutes.Clostridia.Clostridiales.Ruminococcaceae.Anaerotruncus	RSRC2
88323	ENSG00000111011	rs12816396	0.329157202	0.18862908	0.962459471	0.340255618	-0.13689894	0.259199832	-0.001991857	0.064313953	0.139238885	0.195093999	0.042156386	0.066943824	0.225260413	0.071315762	0.999492402	0.999741582	Bacteria.Proteobacteria.Gammaproteobacteria.Enterobacteriales.Enterobacteriaceae.Escherichia_Shigella	RSRC2
88324	ENSG00000111011	rs12816396	0.213588535	0.069306338	0.421731004	0.983162741	-0.151453281	0.326897881	0.045666336	0.002041465	0.120577619	0.176992998	0.056480205	0.096362351	0.120763124	0.024793461	0.998525812	0.998516628	Bacteria.Proteobacteria.Deltaproteobacteria.Desulfovibrionales.Desulfovibrionaceae	RSRC2
88325	ENSG00000111011	rs12816396	0.155053204	0.037654521	0.416345549	0.304261285	-0.210220702	0.487220167	-0.07802476	0.163238756	0.146125586	0.229605035	0.095384741	0.157638727	0.167157023	0.027645368	0.999739884	0.870820978	Bacteria.Actinobacteria.Coriobacteriia.Coriobacteriales.Coriobacteriaceae	RSRC2
88326	ENSG00000111011	rs12816396	0.401680432	0.04581999	0.024984727	0.020642541	-0.099434061	0.341086358	0.115577627	-0.202248072	0.117791599	0.167520037	0.05036583	0.085250614	0.186542804	0.021027548	0.823421313	0.778598099	Bacteria.Firmicutes.Clostridia.Clostridiales.Ruminococcaceae.Ruminococcaceae_UCG_002	RSRC2
88327	ENSG00000111011	rs12816396	0.917780144	0.403868933	0.193432582	0.181907269	-0.016066515	0.176079746	0.082314468	-0.105031443	0.155033672	0.209565575	0.062639606	0.077838776	0.547925674	0.183304231	0.996596763	0.999791394	Bacteria.Firmicutes.Clostridia.Clostridiales.Ruminococcaceae.Ruminococcaceae_UCG_005	RSRC2
88328	ENSG00000111011	rs12816396	0.462042449	0.165509244	0.863891158	0.807615896	-0.125196881	0.392557668	0.010484987	0.022780743	0.169214556	0.279888479	0.06092269	0.093173817	0.425601587	0.109981641	0.999985325	0.999758873	Bacteria.Firmicutes.Clostridia.Clostridiales.Ruminococcaceae.Ruminococcaceae_UCG_014	RSRC2
88329	ENSG00000111011	rs12816396	0.798192985	0.340136192	0.0350784	0.401381959	0.036859401	0.201727323	-0.155084829	0.121400122	0.14356891	0.209923895	0.07204974	0.143721397	0.464511263	0.137394226	0.976314705	0.980405449	Bacteria.Firmicutes.Bacilli.Lactobacillales.Streptococcaceae.Streptococcus	RSRC2
88330	ENSG00000111011	rs12816396	0.137084955	0.011143145	0.097879203	0.030392732	-0.179331157	0.48949017	0.107626978	-0.215828169	0.119131239	0.187340642	0.064087343	0.097513916	0.091485285	0.007321449	0.997117901	0.907987547	Bacteria.Firmicutes.Clostridia.Clostridiales.Lachnospiraceae.Eubacterium_hallii_group	RSRC2
88331	ENSG00000111011	rs12816396	0.09642139	0.044101859	0.244764914	0.29832089	-0.273150204	0.529259555	-0.071583192	0.101008345	0.161926707	0.257798351	0.06098503	0.096341988	0.149122744	0.048512071	0.601624632	0.959078693	Bacteria.Firmicutes.Clostridia.Clostridiales.Ruminococcaceae.Ruminococcus_1	RSRC2
88332	ENSG00000111011	rs12816396	0.408097024	0.091235692	0.149131255	0.102724862	-0.102617637	0.295347985	-0.094086616	0.156216175	0.123243783	0.172283282	0.064446849	0.094384634	0.239467305	0.034572954	0.977260763	0.869555096	Bacteria.Firmicutes.Negativicutes.Selenomonadales.Veillonellaceae.Veillonella	RSRC2
88333	ENSG00000111011	rs12816396	0.920539451	0.295732586	0.328094647	0.747719784	-0.017427128	0.273020493	0.075190302	-0.041560542	0.174023336	0.259004291	0.076306433	0.128663938	0.55922087	0.214228195	0.788120747	0.895584062	Bacteria.Firmicutes.Clostridia.Clostridiales.Ruminococcaceae.Ruminiclostridium_9	RSRC2
88334	ENSG00000111011	rs12816396	0.364970336	0.073196348	0.914957224	0.714555286	-0.132738175	0.369218276	0.005618284	0.028754459	0.145494784	0.202746094	0.052407333	0.078276512	0.253029942	0.049361083	0.963437541	0.99789802	Bacteria.Verrucomicrobia	RSRC2
88335	ENSG00000111011	rs12816396	0.161819929	0.028973597	0.455072531	0.215559856	-0.225425132	0.562235871	-0.036233657	0.091933732	0.159302698	0.251744414	0.048216004	0.073511082	0.197860711	0.030192519	0.872908214	0.998607976	Bacteria.Firmicutes.Clostridia.Clostridiales.Lachnospiraceae.Tyzzerella_4	RSRC2
88336	ENSG00000111011	rs12816396	0.092868516	0.021051298	0.078443651	0.139105725	-0.21000195	0.444287047	0.093306461	-0.121912646	0.123129255	0.187899269	0.052186015	0.081411176	0.080566195	0.010517966	0.902579082	0.97562022	Bacteria.Bacteroidetes.Bacteroidia.Bacteroidales.Porphyromonadaceae	RSRC2
88337	ENSG00000111011	rs12816396	0.751405578	0.597932683	0.169306809	0.077123449	0.060312131	-0.170896985	-0.069863815	0.196694349	0.189582798	0.322460284	0.050266024	0.109510959	0.608987872	0.302021686	0.996566686	0.997858307	Bacteria.Proteobacteria.Gammaproteobacteria	RSRC2
88338	ENSG00000111011	rs12816396	0.564164188	0.206517801	0.559094841	0.70773636	-0.088458956	0.278163002	0.036591656	-0.039618333	0.152611362	0.218006509	0.062314095	0.105214721	0.301272881	0.097935521	0.905046923	0.998819627	Bacteria.Firmicutes.Clostridia.Clostridiales.Ruminococcaceae.Ruminococcaceae_UCG_003	RSRC2
88339	ENSG00000111011	rs12816396	0.280631506	0.334228472	0.691185438	0.30038407	-0.216586556	0.230179424	-0.032579483	-0.138319709	0.199076283	0.236600282	0.081648477	0.132498834	0.333411567	0.175254987	0.857561704	0.942166966	Bacteria.Firmicutes.Clostridia.Clostridiales.Lachnospiraceae.Lachnospiraceae_ND3007_group	RSRC2
88340	ENSG00000111011	rs12816396	0.19220268	0.083754546	0.569119608	0.797014227	-0.181786473	0.363010446	-0.034865974	0.029989279	0.13794892	0.206695338	0.060926762	0.116115798	0.169530084	0.045633902	0.929756916	0.907101516	Bacteria.Proteobacteria.Gammaproteobacteria.Pseudomonadales.Pseudomonadaceae.Pseudomonas	RSRC2
88341	ENSG00000111011	rs12816396	0.244372122	0.042130229	0.679945853	0.330925631	-0.141256499	0.368818484	-0.019108855	0.072075964	0.120241732	0.177905583	0.046112141	0.07357846	0.136203481	0.01820921	0.842315453	0.810982682	Bacteria.Firmicutes.Negativicutes.Selenomonadales.Veillonellaceae.Dialister	RSRC2
88342	ENSG00000111011	rs12816396	0.155668228	0.05052017	0.408152729	0.47072296	-0.191109692	0.398576797	0.044273763	-0.052501843	0.133042426	0.200039752	0.053179142	0.072362098	0.133196235	0.031940041	0.717220241	0.935568656	Bacteria.Proteobacteria.Betaproteobacteria.Burkholderiales.Alcaligenaceae	RSRC2
88343	ENSG00000111011	rs12816396	0.869349831	0.247336101	0.021318861	0.208231832	0.022404782	0.210431833	0.121353566	-0.105145336	0.13567513	0.180265533	0.05143409	0.082721554	0.348849246	0.101023072	0.471854961	0.970562572	Bacteria.Firmicutes.Negativicutes.Selenomonadales.Acidaminococcaceae.Phascolarctobacterium	RSRC2
88344	ENSG00000111011	rs12816396	0.10490915	0.00391487	0.15326173	0.015291079	-0.197686052	0.605357699	0.067266559	-0.189601896	0.120213207	0.202331688	0.04655125	0.076106762	0.100469405	0.004341663	0.592873015	0.63625312	Bacteria.Firmicutes.Clostridia.Clostridiales.Lachnospiraceae.Roseburia	RSRC2
88345	ENSG00000111011	rs12816396	0.489420291	0.496465523	0.366116831	0.924896622	0.455760112	0.352791771	-0.101145813	-0.008631638	0.65560008	0.515848325	0.111133412	0.091210686	0.997454612	0.849792241	0.997650199	0.999159905	Bacteria.Firmicutes.Clostridia.Clostridiales	RSRC2
88346	ENSG00000111011	rs12816396	0.089750688	0.265808032	0.244886403	0.668061726	-0.312323168	0.269688982	-0.075050658	-0.038176251	0.18132919	0.240272083	0.063955762	0.088623563	0.182525261	0.203674499	0.999878354	0.997902266	Bacteria.Bacteroidetes.Bacteroidia.Bacteroidales.Porphyromonadaceae.Barnesiella	RSRC2
88347	ENSG00000111011	rs12816396	0.439311437	0.086115144	0.7599348	0.800182418	-0.11514686	0.355122714	0.015949027	0.019818353	0.147977565	0.203777199	0.051975813	0.077979148	0.27349118	0.05613674	0.982891669	0.998439902	Bacteria.Verrucomicrobia.Verrucomicrobiae.Verrucomicrobiales.Verrucomicrobiaceae.Akkermansia	RSRC2
88348	ENSG00000111011	rs12816396	0.184226644	0.027133159	0.642626693	0.195546136	-0.167114238	0.413305583	-0.026050649	0.102432428	0.12451519	0.182822193	0.055877979	0.078323944	0.109993295	0.014284665	0.99935717	0.949725174	Bacteria.Firmicutes.Erysipelotrichia.Erysipelotrichales.Erysipelotrichaceae.Erysipelotrichaceae_UCG_003	RSRC2
88349	ENSG00000111011	rs12816396	0.966086571	0.449263129	0.271420598	0.356947615	0.007892939	0.176842347	0.077861404	-0.098009271	0.184928119	0.232306408	0.07019447	0.105637044	0.603199848	0.260344987	0.981084248	0.998600531	Bacteria.Firmicutes.Clostridia.Clostridiales.Ruminococcaceae.Ruminiclostridium_6	RSRC2
88350	ENSG00000111011	rs12816396	0.463814973	0.74936051	0.059330878	0.164905279	0.140421958	0.0779216	0.147291096	-0.151016544	0.190549224	0.242867058	0.076739801	0.107516789	0.482967503	0.371620393	0.961639693	0.909384096	Bacteria.Firmicutes.Clostridia.Clostridiales.Ruminococcaceae.Eubacterium_coprostanoligenes_group	RSRC2
88351	ENSG00000111011	rs12816396	0.508068495	0.121637524	0.889624922	0.797010182	-0.123301996	0.367114267	0.009590325	0.022506177	0.185269785	0.234065441	0.068834698	0.087140125	0.390894883	0.088363834	0.893253871	0.995071635	Bacteria.Firmicutes.Erysipelotrichia.Erysipelotrichales.Erysipelotrichaceae.Clostridium_innocuum_group	RSRC2
88352	ENSG00000111011	rs12816396	0.304958405	0.055683188	0.728032041	0.363318349	-0.18672334	0.514874232	-0.027111112	0.115403417	0.180579902	0.264250964	0.077627106	0.126056434	0.382486041	0.071736241	0.99991226	0.982046009	Bacteria.Actinobacteria.Coriobacteriia.Coriobacteriales.Coriobacteriaceae.Collinsella	RSRC2
88353	ENSG00000111011	rs12816396	0.812171838	0.305097794	0.045107048	0.485182712	0.03474453	0.218739449	-0.149129309	0.099483959	0.145622607	0.211604117	0.072993818	0.141714179	0.494411342	0.128961552	0.981698993	0.976249604	Bacteria.Firmicutes.Bacilli.Lactobacillales.Streptococcaceae	RSRC2
88354	ENSG00000111011	rs12816396	0.212789399	0.429234525	0.102048503	0.933616893	0.495947472	0.333915904	-0.118073875	-0.006871346	0.394145208	0.419770938	0.07119602	0.082175123	0.910850463	0.598607606	0.997187614	0.946889281	Bacteria.Bacteroidetes.Bacteroidia.Bacteroidales	RSRC2
88355	ENSG00000111011	rs12816396	0.180521233	0.995713146	0.128605565	0.593850631	1.061136382	-0.003049867	-0.199261351	0.052259475	0.783879652	0.565470206	0.129456283	0.097515579	0.999435429	0.999772384	0.999968393	0.999515331	Bacteria.Firmicutes	RSRC2
88356	ENSG00000111011	rs12816396	0.329529573	0.071245208	0.505911606	0.889082245	-0.12226025	0.324209284	0.029984265	-0.007910204	0.124446467	0.176785522	0.044824488	0.056495988	0.157578458	0.028144422	0.761082404	0.996510265	Bacteria.Proteobacteria.Betaproteobacteria.Burkholderiales.Alcaligenaceae.Sutterella	RSRC2
88357	ENSG00000111011	rs12816396	0.446344837	0.098737457	0.905969262	0.645895496	-0.124314856	0.418743785	0.00627074	0.042850548	0.16225354	0.249994925	0.052879366	0.09282658	0.386536891	0.093613249	0.998365245	0.94319599	Bacteria.Proteobacteria.Gammaproteobacteria.Enterobacteriales.Enterobacteriaceae.Citrobacter	RSRC2
88358	ENSG00000111011	rs12816396	0.292099984	0.108297631	0.754080568	0.685288044	-0.178218692	0.403099011	0.026309843	-0.047102502	0.167791196	0.247557108	0.083632165	0.115708743	0.283285853	0.106353	0.936503112	0.861536199	Bacteria.Firmicutes.Erysipelotrichia.Erysipelotrichales.Erysipelotrichaceae	RSRC2
88359	ENSG00000111011	rs12816396	0.117376727	0.011051056	0.229663912	0.074258833	-0.217947379	0.627179245	-0.053927603	0.157834747	0.137337117	0.239749729	0.044471956	0.086998559	0.162426179	0.014642524	0.99714486	0.996602117	Bacteria.Firmicutes.Clostridia.Clostridiales.Clostridiaceae_1.Clostridium_sensu_stricto_1	RSRC2
88360	ENSG00000111011	rs12816396	0.628297425	0.078638977	0.860941527	0.399239378	-0.105615412	0.563919814	-0.008790007	-0.061655787	0.217122935	0.315609909	0.04997966	0.072659156	0.600536633	0.130343792	0.990825301	0.887713366	Bacteria.Firmicutes.Clostridia.Clostridiales.Ruminococcaceae.Faecalibacterium	RSRC2
88361	ENSG00000111011	rs12816396	0.513558988	0.2027679	0.73938955	0.711614651	-0.107437835	0.283177867	0.020909865	-0.032146218	0.163550686	0.220083319	0.062588114	0.086575284	0.379375971	0.134562179	0.870551263	0.997202793	Bacteria.Firmicutes.Clostridia.Clostridiales.Ruminococcaceae.Ruminococcus_2	RSRC2
88362	ENSG00000111011	rs12816396	0.942257583	0.594825704	0.200048854	0.230797094	-0.011564883	0.129887059	0.112754555	-0.177716767	0.159047776	0.243010918	0.087098101	0.146916718	0.548075884	0.259080128	0.998820086	0.961415255	Bacteria.Firmicutes.Clostridia.Clostridiales.Family_XIII	RSRC2
88363	ENSG00000111011	rs12816396	0.588968136	0.10217855	0.456314554	0.772255385	-0.079404687	0.380829851	0.045651046	0.031269438	0.146225868	0.229721182	0.060916078	0.107589866	0.397135129	0.066276109	0.540231072	0.978565828	Bacteria.Firmicutes.Clostridia.Clostridiales.Christensenellaceae.Christensenellaceae_R_7_group	RSRC2
88364	ENSG00000111011	rs12816396	0.2028358	0.056265591	0.376533638	0.271735191	-0.381399821	0.659791984	0.071073365	-0.104870003	0.296465681	0.339454951	0.079821605	0.094606214	0.575332377	0.14712848	0.998803525	0.997226571	Bacteria.Firmicutes.Clostridia.Clostridiales.Lachnospiraceae.Eubacterium_rectale_group	RSRC2
88365	ENSG00000111011	rs12816396	0.368227262	0.176059243	0.892749039	0.694958038	-0.129949294	0.287189241	0.011664834	-0.039639387	0.143415359	0.209951562	0.086179183	0.100637961	0.252252887	0.069718237	0.999672451	0.998587032	Bacteria.Firmicutes.Clostridia.Clostridiales.Ruminococcaceae.Butyricicoccus	RSRC2
88366	ENSG00000111011	rs12816396	0.26303507	0.067360859	0.571087092	0.863569712	-0.136338277	0.324558212	0.031075276	0.016193339	0.120757058	0.174460767	0.054581136	0.093866961	0.150741467	0.027683193	0.995339941	0.95533137	Bacteria.Proteobacteria.Deltaproteobacteria.Desulfovibrionales.Desulfovibrionaceae.Bilophila	RSRC2
88367	ENSG00000111011	rs12816396	0.89379035	0.568904137	0.171507291	0.177848933	-0.020051899	0.133957841	0.08640295	-0.126303696	0.149603811	0.233954626	0.062491281	0.09272302	0.453519008	0.253791962	0.606794661	0.869332704	Bacteria.Bacteroidetes.Bacteroidia.Bacteroidales.Porphyromonadaceae.Odoribacter	RSRC2
88368	ENSG00000111011	rs12816396	0.165711668	0.251354033	0.474637614	0.317263486	-0.298714197	0.259551653	-0.061027296	-0.113343029	0.213082759	0.224258629	0.084862536	0.112460173	0.301761747	0.200054153	0.998891856	0.999590371	Bacteria.Firmicutes.Bacilli.Bacillales.Staphylococcaceae.Staphylococcus	RSRC2
88369	ENSG00000111011	rs12816396	0.279347178	0.159021637	0.809925386	0.968907881	-0.163362364	0.323436591	0.014840305	0.003119305	0.149750982	0.227017458	0.061449724	0.079719527	0.224541389	0.080366228	0.789206837	0.996134327	Bacteria.Proteobacteria.Betaproteobacteria.Burkholderiales	RSRC2
88370	ENSG00000111011	rs12816396	0.900389639	0.14193152	0.016445432	0.07136229	-0.016038777	0.252965009	0.122331788	-0.145223851	0.127637214	0.170153151	0.049672449	0.079221572	0.392890902	0.056560779	0.759685818	0.889313815	Bacteria.Firmicutes.Negativicutes.Selenomonadales.Acidaminococcaceae	RSRC2
88371	ENSG00000111011	rs12816396	0.293450636	0.168025261	0.969155945	0.565489807	-0.153874791	0.277871665	-0.002663394	-0.058160203	0.145281115	0.19931516	0.068615626	0.100682508	0.223745216	0.07390147	0.871528648	0.981481548	Bacteria.Firmicutes.Clostridia.Clostridiales.Lachnospiraceae.Eubacterium_eligens_group	RSRC2
88372	ENSG00000111011	rs12816396	0.114974166	0.011554203	0.224150549	0.079676074	-0.215950614	0.600562084	-0.05311757	0.150113081	0.135168729	0.231065323	0.043281361	0.084312	0.147256111	0.012668705	0.952805104	0.99999132	Bacteria.Firmicutes.Clostridia.Clostridiales.Clostridiaceae_1	RSRC2
88373	ENSG00000111011	rs12816396	0.244125435	0.042851126	0.554164544	0.078538967	-0.139607849	0.353214577	-0.028563077	0.13981653	0.118775559	0.170993065	0.048036187	0.078224522	0.139906627	0.015988432	0.772738222	0.842282847	Bacteria.Firmicutes.Clostridia.Clostridiales.Lachnospiraceae.Lachnospiraceae_NK4A136_group	RSRC2
88374	ENSG00000111011	rs12816396	0.302967705	0.082100062	0.672174573	0.419387065	-0.130748003	0.311821905	0.020727858	-0.061913172	0.125922501	0.176574536	0.048761028	0.076187058	0.163707429	0.0342735	0.920699594	0.864653458	Bacteria.Proteobacteria.Betaproteobacteria.Burkholderiales.Alcaligenaceae.Parasutterella	RSRC2
88375	ENSG00000111011	rs12816396	0.915886025	0.656147119	0.193352718	0.05786915	0.019070538	0.094365264	-0.093047552	0.185445575	0.179861812	0.210967435	0.070794399	0.096045011	0.562211813	0.27193136	0.710816303	0.792749581	Bacteria.Firmicutes.Negativicutes.Selenomonadales.Veillonellaceae	RSRC2
88376	ENSG00000111011	rs12816396	0.326599753	0.006516383	0.797737429	0.052039735	-0.1699903	0.705312506	-0.016287484	0.184994321	0.171977395	0.250891412	0.063294312	0.093472298	0.319760122	0.016786386	0.997329664	0.92426646	Bacteria.Firmicutes.Negativicutes.Selenomonadales.Veillonellaceae.Megasphaera	RSRC2
88377	ENSG00000111011	rs12816396	0.26018689	0.047517818	0.272851625	0.192132509	-0.136396983	0.350199857	0.056098366	-0.10231544	0.120082815	0.17337349	0.050727013	0.077629799	0.124502471	0.022690773	0.998277807	0.999325446	Bacteria.Bacteroidetes.Bacteroidia.Bacteroidales.Porphyromonadaceae.Parabacteroides	RSRC2
88378	ENSG00000111011	rs12816396	0.095230087	0.031374673	0.205580488	0.397191441	-0.236818213	0.418831025	-0.075941904	0.068758733	0.139875001	0.190385766	0.059394052	0.080676794	0.097035576	0.013472146	0.405622053	0.922770357	Bacteria.Firmicutes.Clostridia.Clostridiales.Peptostreptococcaceae.Intestinibacter	RSRC2
88379	ENSG00000111011	rs12816396	0.938497168	0.297172244	0.797748275	0.755528883	-0.032730926	0.456570643	-0.022750981	-0.029149723	0.422563697	0.434435287	0.088416768	0.09322703	0.935198286	0.58375276	0.999135888	0.996172726	Bacteria.Firmicutes.Clostridia.Clostridiales.Ruminococcaceae	RSRC2
88380	ENSG00000111011	rs12816396	0.333868551	0.107438994	0.739358807	0.563264566	-0.12624096	0.300391442	-0.026976572	0.089460094	0.12966517	0.184022612	0.080737296	0.153981961	0.15833474	0.039614442	0.809428578	0.9138367	Bacteria.Actinobacteria.Actinobacteria	RSRC2
88381	ENSG00000111011	rs12816396	0.087726013	0.022574911	0.021868515	0.057634398	-0.205361536	0.394662364	0.118416953	-0.171494775	0.118457904	0.168932684	0.050409364	0.088734036	0.06425203	0.010962956	0.808526834	0.717604836	Bacteria.Bacteroidetes.Bacteroidia.Bacteroidales.Rikenellaceae	RSRC2
88382	ENSG00000111011	rs12816396	0.139352488	0.22995795	0.378244244	0.762267203	-0.265246395	0.28343523	-0.062578465	-0.027548974	0.17723946	0.233887013	0.070535085	0.090687801	0.196218148	0.135972882	0.746744605	0.996502544	Bacteria.Firmicutes.Clostridia.Clostridiales.Family_XI	RSRC2
88383	ENSG00000111011	rs12816396	0.010889461	0.003630432	0.010967641	0.015105517	-0.385101118	0.685025531	0.196494087	-0.248903155	0.146898676	0.226973458	0.075030977	0.099719938	0.040413085	0.007779444	0.77795005	0.720027234	Bacteria.Firmicutes.Clostridia.Clostridiales.Lachnospiraceae.Blautia	RSRC2
88384	ENSG00000111011	rs12816396	0.251389834	0.042138241	0.622172962	0.38660877	-0.201118934	0.431217662	-0.027750744	0.057622278	0.173784667	0.208013206	0.056046572	0.066107294	0.269600184	0.045589215	0.844319263	0.941770524	Bacteria.Bacteroidetes.Bacteroidia.Bacteroidales.Prevotellaceae.Prevotella_9	RSRC2
88385	ENSG00000111011	rs12816396	0.211982269	0.42996344	0.101586016	0.934528434	0.496894272	0.33338262	-0.118239325	-0.006776403	0.394192766	0.419766449	0.071197528	0.082170636	0.91068248	0.59687954	0.997675757	0.949329469	Bacteria.Bacteroidetes	RSRC2
88386	ENSG00000111011	rs12816396	0.799645537	0.264380108	0.609715568	0.639436072	0.135640778	0.520216348	-0.052593393	-0.043675274	0.532243061	0.462076476	0.102528443	0.092789396	0.954184916	0.672346163	0.999826541	0.999832315	Bacteria.Firmicutes.Clostridia.Clostridiales.Lachnospiraceae	RSRC2
88387	ENSG00000111011	rs12816396	0.386765195	0.37116182	0.822512235	0.134297664	-0.124058491	0.182013686	-0.009339551	0.104731303	0.14237356	0.202118019	0.041467977	0.069071324	0.288971447	0.157522334	0.997282517	0.999171204	Bacteria.Proteobacteria.Gammaproteobacteria.Enterobacteriales.Enterobacteriaceae	RSRC2
88388	ENSG00000111011	rs12816396	0.271906674	0.294045995	0.114477572	0.755967869	0.363099011	0.391552762	-0.098068825	-0.023588424	0.327680245	0.370145229	0.061298058	0.075581095	0.798122198	0.487741773	0.999973618	0.994138314	Bacteria.Bacteroidetes.Bacteroidia.Bacteroidales.Bacteroidaceae.Bacteroides	RSRC2
88389	ENSG00000111011	rs12816396	0.346214604	0.178191636	0.756969612	0.760031928	-0.196256839	0.408394915	-0.022052815	0.029911902	0.20683788	0.30005421	0.070961774	0.097519752	0.411319673	0.157470412	0.997594253	0.968948848	Bacteria.Firmicutes.Erysipelotrichia.Erysipelotrichales.Erysipelotrichaceae.Faecalitalea	RSRC2
88390	ENSG00000111011	rs12816396	0.248494804	0.111103901	0.850074347	0.768547758	-0.155823194	0.378224178	-0.008446131	0.022270809	0.133816129	0.234160449	0.044505276	0.075364478	0.148579522	0.046168075	0.955858825	0.969939639	Bacteria.Firmicutes.Clostridia.Clostridiales.Lachnospiraceae.Tyzzerella	RSRC2
88391	ENSG00000111011	rs12816396	0.089094012	0.022987016	0.022438099	0.058950151	-0.204446934	0.393458405	0.118252036	-0.170835627	0.118449642	0.16894947	0.05056358	0.088869531	0.065196898	0.011335215	0.807374828	0.709446644	Bacteria.Bacteroidetes.Bacteroidia.Bacteroidales.Rikenellaceae.Alistipes	RSRC2
88392	ENSG00000111011	rs12816396	0.222243193	0.052620177	0.299808666	0.074120924	-0.145546448	0.336645935	0.060701851	-0.192918246	0.118101108	0.170529378	0.058077588	0.106284668	0.116618134	0.023611573	0.975966367	0.997201293	Bacteria.Firmicutes.Clostridia.Clostridiales.Lachnospiraceae.Coprococcus_1	RSRC2
88393	ENSG00000111011	rs12816396	0.691676003	0.659992503	0.101486989	0.299360341	0.070355096	0.120861909	0.138293925	-0.148722446	0.17661526	0.273474317	0.083248738	0.142159833	0.553859858	0.322019503	0.99792254	0.986607256	Bacteria.Firmicutes.Clostridia.Clostridiales.Family_XIII.Family_XIII_AD3011_group	RSRC2
88394	ENSG00000111011	rs12816396	0.431856583	0.117388405	0.05727979	0.185082083	-0.095076238	0.274654837	0.13794819	-0.138771021	0.120206906	0.17307631	0.071272245	0.103601339	0.193929645	0.045653474	0.999670759	0.996530704	Bacteria.Firmicutes.Clostridia.Clostridiales.Ruminococcaceae.Flavonifractor	RSRC2
88395	ENSG00000111011	rs12816396	0.193069764	0.011343408	0.752075268	0.070452427	-0.165986558	0.500088331	0.020453638	-0.203841709	0.12620811	0.191892388	0.064472893	0.110831194	0.126968586	0.008881922	0.92078388	0.804045384	Bacteria.Firmicutes.Clostridia.Clostridiales.Lachnospiraceae.Fusicatenibacter	RSRC2
88396	ENSG00000111011	rs12816396	0.381406645	0.244634462	0.96009651	0.770016866	-0.1372155	0.282577119	-0.003107946	0.024378884	0.155697988	0.240673256	0.061879528	0.08304099	0.300795855	0.11667206	0.844609648	0.996359602	Bacteria.Proteobacteria.Betaproteobacteria	RSRC2
88397	ENSG00000111011	rs12816396	0.135853394	0.04803579	0.359891394	0.323866839	-0.262210223	0.524180135	-0.056934726	0.08431163	0.17363281	0.26012875	0.061745269	0.084813128	0.193539082	0.04568013	0.999858829	0.929555963	Bacteria.Proteobacteria.Betaproteobacteria.Neisseriales.Neisseriaceae.Eikenella	RSRC2
88398	ENSG00000111011	rs12816396	0.284563784	0.112049892	0.661389702	0.660931472	-0.207741688	0.417640735	-0.031998046	0.043266348	0.192526964	0.25926108	0.072721219	0.098188489	0.367158728	0.116097102	0.961249848	0.997513341	Bacteria.Firmicutes.Clostridia.Clostridiales.Lachnospiraceae.Eubacterium_xylanophilum_group	RSRC2
88399	ENSG00000111011	rs12816396	0.182703291	0.011530411	0.461922567	0.032890922	-0.157630991	0.460161154	0.046817802	-0.19446827	0.117036093	0.176992983	0.063261352	0.089208778	0.105330172	0.007411015	0.713968766	0.815630994	Bacteria.Firmicutes.Clostridia.Clostridiales.Lachnospiraceae.Dorea	RSRC2
88400	ENSG00000111011	rs12816396	0.660102072	0.212364052	0.092387376	0.91156375	0.07640581	0.32068543	-0.129738634	-0.015171433	0.172943033	0.254619114	0.075954354	0.136067106	0.484707438	0.141741749	0.933709887	0.933837527	Bacteria.Firmicutes.Bacilli	RSRC2
88401	ENSG00000111011	rs12816396	0.702177671	0.240209373	0.127149169	0.815830044	0.067982762	0.307499043	0.119975428	-0.027388113	0.17700464	0.259424484	0.077643143	0.117114179	0.587033953	0.202813935	0.948905015	0.966332496	Bacteria.Firmicutes.Clostridia.Clostridiales.Ruminococcaceae.Ruminococcaceae_NK4A214_group	RSRC2
88402	ENSG00000111011	rs12816396	0.012263269	0.128961335	0.013292208	0.904568826	-0.352527194	0.306732112	0.139364119	0.010436484	0.136828321	0.19946681	0.054748449	0.086710183	0.042287443	0.079729523	0.750085557	0.997373726	Bacteria.Firmicutes.Clostridia.Clostridiales.Ruminococcaceae.Subdoligranulum	RSRC2
88403	ENSG00000111011	rs12816396	0.588336223	0.101986782	0.454181389	0.773184319	-0.079411628	0.380796316	0.045814193	0.031120547	0.145990411	0.229569817	0.060843954	0.107528829	0.395444778	0.06493681	0.538924099	0.982958806	Bacteria.Firmicutes.Clostridia.Clostridiales.Christensenellaceae	RSRC2
88404	ENSG00000111011	rs12816396	0.426475584	0.089246871	0.031349103	0.41336849	-0.095404935	0.29995129	-0.104236246	0.105753653	0.119217474	0.173866582	0.047374697	0.128456628	0.182970535	0.038537263	0.914489909	0.989428248	Bacteria.Proteobacteria.Gammaproteobacteria.Pasteurellales.Pasteurellaceae.Haemophilus	RSRC2
88405	ENSG00000111011	rs12816396	0.802075217	0.442463282	0.544361688	0.481578165	-0.049640507	0.198338093	-0.039059616	0.06121114	0.197229228	0.256660753	0.064091694	0.086476559	0.592508594	0.245031575	0.9994853	0.999502343	Bacteria.Firmicutes.Clostridia.Clostridiales.Lachnospiraceae.Ruminococcus_gnavus_group	RSRC2
88406	ENSG00000111011	rs12816396	0.21160839	0.04909217	0.629988061	0.517006764	-0.161392432	0.388374229	-0.029757508	0.081426414	0.127928745	0.193668699	0.061478038	0.124978816	0.118896452	0.018514737	0.990263512	0.935449612	Bacteria.Proteobacteria.Gammaproteobacteria.Pseudomonadales	RSRC2
88407	ENSG00000111011	rs12816396	0.149897468	0.155076774	0.393643628	0.685487308	-0.235093497	0.405798026	0.059750216	-0.051751707	0.161341176	0.282088837	0.06957951	0.127214867	0.216671258	0.124826998	0.99759175	0.986746924	Bacteria.Firmicutes.Clostridia.Clostridiales.Lachnospiraceae.Lachnospiraceae_UCG_008	RSRC2
88408	ENSG00000111011	rs12816396	0.215126564	0.054719889	0.67811671	0.946658594	-0.166406555	0.352861833	-0.026164234	0.007517358	0.132933165	0.18036498	0.062757262	0.111928097	0.152286604	0.021977028	0.686386825	0.890094436	Bacteria.Firmicutes.Clostridia.Clostridiales.Peptostreptococcaceae	RSRC2
88409	ENSG00000111011	rs12816396	0.127736683	0.034010476	0.274906075	0.36601747	-0.202666463	0.402769598	0.066954599	-0.090430469	0.131363646	0.185978441	0.060805997	0.099339261	0.094368854	0.018591998	0.999694213	0.868216478	Bacteria.Firmicutes.Clostridia.Clostridiales.Lachnospiraceaencultured	RSRC2
88410	ENSG00000111011	rs12816396	0.222556197	0.060490772	0.819533073	0.441931272	-0.158502921	0.336854973	-0.013818436	-0.070365981	0.128702498	0.176324038	0.060323847	0.090951006	0.133234982	0.021100664	0.646473937	0.943745455	Bacteria.Firmicutes.Clostridia.Clostridiales.Lachnospiraceae.Lachnospira	RSRC2
88411	ENSG00000111011	rs12816396	0.10733131	0.069052099	0.232652839	0.499434055	-0.223791654	0.409019688	-0.073205381	0.067516435	0.137054017	0.221248824	0.060761959	0.09940848	0.110701465	0.041721979	0.979221309	0.998719086	Bacteria.Firmicutes.Bacilli.Bacillales.Family_XI.Gemella	RSRC2
88412	ENSG00000111011	rs12816396	0.613664061	0.250047315	0.423517553	0.328253939	-0.076930544	0.232021232	-0.044875168	0.089702021	0.15164824	0.199913965	0.055716916	0.091063772	0.367008224	0.106322742	0.674240704	0.93883104	Bacteria.Firmicutes.Clostridia.Clostridiales.Lachnospiraceae.Lachnoclostridium	RSRC2
88413	ENSG00000111011	rs12816396	0.241044647	0.112258423	0.084761674	0.020576506	0.38898877	-0.80480479	-0.131639729	0.307431116	0.328763648	0.499899079	0.075203961	0.129516482	0.692793184	0.351500214	0.999330493	0.963429703	Bacteria.Proteobacteria	RSRC2
88414	ENSG00000111011	rs12816396	0.214425952	0.070080317	0.497752806	0.936778383	-0.151687527	0.326706631	0.03925883	0.007721894	0.120987716	0.177392923	0.057576463	0.096975544	0.121245454	0.026605465	0.997604342	0.996621608	Bacteria.Proteobacteria.Deltaproteobacteria	RSRC2
88415	ENSG00000111011	rs12816396	0.210548525	0.061071904	0.633645443	0.859904446	-0.156052655	0.336653314	-0.02487929	0.013358971	0.123405797	0.176626908	0.051955282	0.075390386	0.114975701	0.027760363	0.968802863	0.997181136	Bacteria.Bacteroidetes.Bacteroidia.Bacteroidales.Prevotellaceae	RSRC2
88416	ENSG00000111011	rs12816396	0.03492757	0.038953358	0.0799219	0.190118825	-0.404412711	0.623751081	-0.130714888	0.135085638	0.187722338	0.295993996	0.073478234	0.10202341	0.141270666	0.06245155	0.997947728	0.9977362	Bacteria.Actinobacteria.Actinobacteria.Micrococcales	RSRC2
88417	ENSG00000111011	rs12816396	0.060787995	0.016676282	0.078970097	0.101401326	-0.255733007	0.492471411	-0.12022857	0.156281697	0.134020211	0.200412562	0.067364811	0.094052757	0.079246905	0.013910317	0.945687051	0.823043084	Bacteria.Firmicutes.Bacilli.Lactobacillales.Carnobacteriaceae.Granulicatella	RSRC2
88418	ENSG00000111011	rs12816396	0.14862927	0.027378491	0.100438711	0.126647831	-0.174553776	0.396272439	-0.091109688	0.114412063	0.11941472	0.175577953	0.054673354	0.073943343	0.097228145	0.013425379	0.7494139	0.717354707	Bacteria.Fusobacteria.Fusobacteriia.Fusobacteriales.Fusobacteriaceae.Fusobacterium	RSRC2
88419	ENSG00000111011	rs12816396	0.209362025	0.061080412	0.633456649	0.660591745	-0.17751007	0.37428909	-0.02699195	0.032057848	0.140004893	0.196379349	0.056335749	0.072674168	0.172094572	0.030501741	0.955938631	0.979585985	Bacteria.Firmicutes.Erysipelotrichia.Erysipelotrichales.Erysipelotrichaceae.Erysipelatoclostridium	RSRC2
88420	ENSG00000111011	rs12816396	0.293856206	0.199507604	0.837179033	0.408531719	-0.17126697	0.263408084	-0.011348084	-0.058685874	0.161839039	0.203223663	0.055000008	0.070547478	0.244389866	0.134016907	0.776492648	0.877851399	Bacteria.Firmicutes.Clostridia.Clostridiales.Lachnospiraceae.Lachnospiraceae_UCG_010	RSRC2
88421	ENSG00000111011	rs12816396	0.914222303	0.223464924	0.338239948	0.987384745	0.022487759	0.360269785	0.089793722	0.001895822	0.207961481	0.293116477	0.093073478	0.11944085	0.642094193	0.193275429	0.99032513	0.93149849	Bacteria.Firmicutes.Clostridia.Clostridiales.Ruminococcaceae.Ruminococcaceae_UCG_013	RSRC2
88422	ENSG00000111011	rs12816396	0.464962402	0.105301852	0.027641425	0.400915468	-0.087784329	0.291149164	-0.107350104	0.106295444	0.119428888	0.177252398	0.047647885	0.125714214	0.183820521	0.043700549	0.893190239	0.987424055	Bacteria.Proteobacteria.Gammaproteobacteria.Pasteurellales.Pasteurellaceae	RSRC2
88423	ENSG00000111011	rs12816396	0.164704097	0.029952058	0.111416305	0.139250899	-0.167427785	0.38918071	-0.088529084	0.110729528	0.119143213	0.175350571	0.054857652	0.073970902	0.101341875	0.01463064	0.771428579	0.722914832	Bacteria.Fusobacteria.Fusobacteriia.Fusobacteriales	RSRC2
88424	ENSG00000111011	rs12816396	0.342483797	0.67879921	0.736470835	0.398538113	-0.22960308	0.127652959	0.02963705	0.105722771	0.240105162	0.306877212	0.087689944	0.124404371	0.527081225	0.490602149	0.930226498	0.873047632	Bacteria.Firmicutes.Negativicutes.Selenomonadales	RSRC2
88425	ENSG00000111011	rs12816396	0.124786091	0.091758503	0.427611328	0.265196653	-0.189352424	0.295566522	-0.055944656	-0.139389978	0.121764825	0.172695212	0.070080931	0.124025444	0.094091757	0.035202552	0.88760533	0.997132292	Bacteria.Firmicutes.Bacilli.Bacillales	RSRC2
88426	ENSG00000111011	rs12816396	0.290037452	0.111189919	0.749162661	0.696328727	-0.1791876	0.400226934	0.026852949	-0.045342432	0.167977532	0.247843295	0.083627259	0.115664723	0.283679878	0.109899839	0.946392155	0.862305464	Bacteria.Firmicutes.Erysipelotrichia.Erysipelotrichales	RSRC2
88427	ENSG00000111011	rs12816396	0.164989305	0.035550584	0.45801574	0.293521345	-0.202711184	0.489987673	-0.071100629	0.173748063	0.144350117	0.228247344	0.095236534	0.16406873	0.17082569	0.025235926	0.999005033	0.90762445	Bacteria.Actinobacteria.Coriobacteriia.Coriobacteriales	RSRC2
88428	ENSG00000111011	rs12816396	0.51486345	0.143768871	0.09008457	0.126583879	-0.081191167	0.262523693	0.120880085	-0.153638393	0.123980935	0.177410055	0.07025541	0.099277883	0.2486048	0.051329794	0.998043854	0.956749585	Bacteria.Firmicutes.Clostridia.Clostridiales.Ruminococcaceaencultured	RSRC2
88429	ENSG00000111011	rs12816396	0.570669338	0.27029345	0.434758819	0.443183468	-0.081895523	0.233873118	-0.066918847	0.138623427	0.143686329	0.210343829	0.085145055	0.179671337	0.291755816	0.09894727	0.779800037	0.944653669	Bacteria.Actinobacteria	RSRC2
88430	ENSG00000111011	rs12816396	0.259457604	0.102013082	0.625370183	0.639000052	-0.21061625	0.420353866	-0.031196957	0.041979621	0.185138505	0.253437644	0.063590986	0.089070769	0.323375085	0.111535176	0.998896274	0.99087052	Bacteria.Proteobacteria.Deltaproteobacteria.Desulfovibrionales.Desulfovibrionaceae.Desulfovibrio	RSRC2
88431	ENSG00000111011	rs12816396	0.295172922	0.028029409	0.704609343	0.141456647	-0.132172343	0.407019937	0.023053254	0.191008467	0.125240479	0.181124216	0.060542442	0.128323338	0.173772618	0.013611686	0.900603743	0.932370352	Bacteria.Actinobacteria.Actinobacteria.Bifidobacteriales.Bifidobacteriaceae.Bifidobacterium	RSRC2
88432	ENSG00000111011	rs12816396	0.076429559	0.019453757	0.11687659	0.122705462	-0.24111039	0.481823751	-0.110971166	0.149284007	0.133916777	0.201079486	0.069830009	0.095458436	0.093834926	0.015140862	0.991744893	0.856262504	Bacteria.Firmicutes.Bacilli.Lactobacillales.Carnobacteriaceae	RSRC2
88433	ENSG00000111011	rs12816396	0.20791655	0.061687363	0.330627806	0.558557482	-0.150829109	0.326081786	0.074303109	0.081111482	0.118579345	0.171497984	0.075804988	0.13794038	0.115316217	0.022723299	0.999276643	0.988728768	Bacteria.Firmicutes.Clostridia.Clostridiales.Ruminococcaceae.Ruminiclostridium_5	RSRC2
88434	ENSG00000111011	rs12816396	0.318315816	0.034713651	0.631105685	0.166416842	-0.125690035	0.385551647	0.029617043	0.191008894	0.12498459	0.178749293	0.061388582	0.13648344	0.175891245	0.017377852	0.950106699	0.976365631	Bacteria.Actinobacteria.Actinobacteria.Bifidobacteriales.Bifidobacteriaceae	RSRC2
88435	ENSG00000111011	rs12816396	0.740904701	0.076522112	0.292606031	0.868706476	-0.048535625	0.364718237	-0.064548033	-0.012772275	0.146160735	0.202635931	0.060835662	0.076961681	0.454109697	0.055953814	0.437650013	0.9735291	Bacteria.Firmicutes.Clostridia.Clostridiales.Lachnospiraceae.Anaerostipes	RSRC2
88436	ENSG00000111077	rs11170385	0.384166153	0.486385171	0.913399978	0.858176788	-0.20557878	0.127578151	0.019632237	-0.022420303	0.234634428	0.182237711	0.179823436	0.124969446	0.258651951	0.152275155	0.999672451	0.998587032	Bacteria.Firmicutes.Clostridia.Clostridiales.Ruminococcaceae.Butyricicoccus	TNS2
88437	ENSG00000111077	rs11170385	0.309721538	0.133977613	0.872447861	0.335872538	-0.283779844	0.409182939	-0.017329008	0.093197189	0.277180906	0.269634478	0.107510245	0.096125712	0.347048174	0.131054811	0.998896274	0.99087052	Bacteria.Proteobacteria.Deltaproteobacteria.Desulfovibrionales.Desulfovibrionaceae.Desulfovibrio	TNS2
88438	ENSG00000111077	rs11170385	0.190679429	0.708681859	0.665188333	0.384331131	-0.306971612	0.064006829	0.061683627	0.088886656	0.232137551	0.170562311	0.141884995	0.10148494	0.211876492	0.236000084	0.976314705	0.980405449	Bacteria.Firmicutes.Bacilli.Lactobacillales.Streptococcaceae.Streptococcus	TNS2
88439	ENSG00000111077	rs11170385	0.159339544	0.11484685	0.451358767	0.214632782	-0.318291965	0.298946391	-0.076162541	0.098568576	0.223579511	0.18705092	0.100515816	0.078655336	0.150158805	0.063716534	0.887039311	0.927651732	Bacteria.Firmicutes.Clostridia.Clostridiales.Ruminococcaceae.Ruminococcaceae_UCG_003	TNS2
88440	ENSG00000111077	rs11170385	0.198051595	0.411611601	0.581672047	0.99631397	-0.314746065	0.147504372	-0.055623542	-0.000352862	0.24203556	0.178494555	0.10045473	0.076087556	0.248214055	0.185725545	0.996596763	0.999791394	Bacteria.Firmicutes.Clostridia.Clostridiales.Ruminococcaceae.Ruminococcaceae_UCG_005	TNS2
88441	ENSG00000111077	rs11170385	0.249658455	0.414499165	0.652088018	0.716392045	-0.228742864	0.124818647	-0.042460831	-0.026258801	0.196925825	0.151983971	0.093741395	0.071967315	0.138218127	0.117481937	0.922176117	0.96508845	Bacteria.Firmicutes.Clostridia.Clostridiales.Ruminococcaceae.Ruminococcaceae_UCG_002	TNS2
88442	ENSG00000111077	rs11170385	0.213660366	0.276946093	0.977826428	0.223501356	-0.239060134	0.159260877	-0.002816383	-0.094740591	0.190354927	0.145257031	0.100941242	0.077087339	0.114010743	0.085675814	0.999160666	0.997201293	Bacteria.Firmicutes.Clostridia.Clostridiales.Lachnospiraceae.Coprococcus_1	TNS2
88443	ENSG00000111077	rs11170385	0.695556823	0.593377262	0.374886865	0.589864337	-0.094531793	0.096311223	0.108463748	-0.04745021	0.240498417	0.179484889	0.121392268	0.08759194	0.338758356	0.210219673	0.979221309	0.998719086	Bacteria.Firmicutes.Bacilli.Bacillales.Family_XI.Gemella	TNS2
88444	ENSG00000111077	rs11170385	0.968063259	0.723210769	0.540044582	0.91220246	-0.01423097	0.078897057	0.072403424	-0.008300714	0.354074736	0.221802615	0.117537688	0.074989964	0.532663089	0.289422425	0.999858829	0.957708045	Bacteria.Proteobacteria.Betaproteobacteria.Neisseriales.Neisseriaceae.Eikenella	TNS2
88445	ENSG00000111077	rs11170385	0.268597563	0.221768125	0.735805445	0.357562655	-0.22627892	0.192012443	0.03370601	-0.073524416	0.202787402	0.155643228	0.099468044	0.079348707	0.147802987	0.076758199	0.999694213	0.868216478	Bacteria.Firmicutes.Clostridia.Clostridiales.Lachnospiraceaencultured	TNS2
88446	ENSG00000111077	rs11170385	0.401687119	0.362145517	0.666926247	0.935796878	-0.179693785	0.148790922	0.040951216	-0.005800898	0.212871932	0.16212674	0.094720221	0.071734561	0.217877888	0.134512864	0.757887279	0.998995596	Bacteria.Firmicutes.Negativicutes.Selenomonadales.Acidaminococcaceae.Phascolarctobacterium	TNS2
88447	ENSG00000111077	rs11170385	0.35809104	0.608817259	0.914604374	0.401863466	-0.211878552	0.089629031	0.009493546	-0.065254962	0.228915788	0.174288825	0.088188424	0.077332576	0.229549714	0.126852243	0.703543419	0.922857939	Bacteria.Firmicutes.Clostridia.Clostridiales.Peptostreptococcaceae.Intestinibacter	TNS2
88448	ENSG00000111077	rs11170385	0.677560955	0.850112222	0.765379095	0.35278512	-0.142637196	-0.049488489	-0.029852163	0.072457714	0.341502488	0.260836854	0.099614168	0.077419748	0.587141629	0.366928699	0.996566686	0.997858307	Bacteria.Proteobacteria.Gammaproteobacteria	TNS2
88449	ENSG00000111077	rs11170385	0.209519361	0.257575506	0.516058507	0.469424213	-0.267968864	0.217788669	-0.045869286	0.045561132	0.21142502	0.190680603	0.070243782	0.062611716	0.247368135	0.152420692	0.838640007	0.941770524	Bacteria.Bacteroidetes.Bacteroidia.Bacteroidales.Prevotellaceae.Prevotella_9	TNS2
88450	ENSG00000111077	rs11170385	0.581729234	0.515479329	0.742171905	0.998244268	-0.157583441	0.15986104	0.04375053	0.000245869	0.284634962	0.24447105	0.132423018	0.111304988	0.459084946	0.308139536	0.892646413	0.914625812	Bacteria.Firmicutes.Clostridia.Clostridiales.Ruminococcaceae.Ruminiclostridium_9	TNS2
88451	ENSG00000111077	rs11170385	0.267976561	0.322827081	0.711127068	0.774638814	-0.277484896	0.176934902	-0.036434226	0.019918269	0.248351827	0.17760239	0.09795006	0.069279258	0.211051724	0.143570729	0.959597159	0.99789802	Bacteria.Verrucomicrobia	TNS2
88452	ENSG00000111077	rs11170385	0.105812416	0.347387573	0.229969756	0.605535075	-0.496980434	0.224148417	-0.177346791	0.056902878	0.303015655	0.236812497	0.146347983	0.109643022	0.200431439	0.179540897	0.777556891	0.980858173	Bacteria.Firmicutes.Clostridia.Clostridiales.Lachnospiraceae.Lachnospiraceae_ND3007_group	TNS2
88453	ENSG00000111077	rs11170385	0.280655076	0.826335506	0.725853384	0.611056403	-0.258571933	0.047244637	-0.029033322	-0.039931359	0.237679039	0.214465349	0.082442261	0.07813785	0.284501979	0.327025694	0.875978955	0.995071635	Bacteria.Firmicutes.Erysipelotrichia.Erysipelotrichales.Erysipelotrichaceae.Clostridium_innocuum_group	TNS2
88454	ENSG00000111077	rs11170385	0.156499844	0.315884077	0.09710039	0.43373774	-0.278935229	0.149000192	-0.144928595	0.048574259	0.194579506	0.147415524	0.086094179	0.061666266	0.105119915	0.076212415	0.277013688	0.943745455	Bacteria.Firmicutes.Clostridia.Clostridiales.Lachnospiraceae.Lachnospira	TNS2
88455	ENSG00000111077	rs11170385	0.260921472	0.29748487	0.316234661	0.131378324	-0.221368155	0.156190323	0.106673688	-0.118391503	0.19519426	0.148714957	0.105616259	0.077484171	0.13080244	0.090498158	0.67682024	0.890509239	Bacteria.Firmicutes.Clostridia.Clostridiales.Lachnospiraceae.Dorea	TNS2
88456	ENSG00000111077	rs11170385	0.599748181	0.616547037	0.04626365	0.125438055	-0.105701282	0.077828482	-0.182210705	0.10781541	0.200439783	0.154676945	0.089678722	0.069453737	0.263573796	0.142893859	0.902579082	0.97562022	Bacteria.Bacteroidetes.Bacteroidia.Bacteroidales.Porphyromonadaceae	TNS2
88457	ENSG00000111077	rs11170385	0.258007666	0.322963958	0.871733646	0.984261007	-0.228949427	0.151623879	0.01640431	0.001467674	0.200636087	0.152239266	0.101201639	0.074112852	0.13675939	0.083136787	0.998525812	0.998572885	Bacteria.Proteobacteria.Deltaproteobacteria.Desulfovibrionales.Desulfovibrionaceae	TNS2
88458	ENSG00000111077	rs11170385	0.224441504	0.283922726	0.649388268	0.897144537	-0.249277872	0.165910303	0.037587499	-0.007918547	0.203246124	0.15355289	0.082297101	0.061017103	0.13257851	0.070660217	0.794096504	0.929275811	Bacteria.Firmicutes.Clostridia.Clostridiales.Lachnospiraceae.Lachnospiraceae_NK4A136_group	TNS2
88459	ENSG00000111077	rs11170385	0.199014687	0.278170859	0.51970294	0.669809822	-0.324781837	0.194419256	-0.062801215	0.029458863	0.250296281	0.177780653	0.097016888	0.068772302	0.172692867	0.130222545	0.982891669	0.998439902	Bacteria.Verrucomicrobia.Verrucomicrobiae.Verrucomicrobiales.Verrucomicrobiaceae.Akkermansia	TNS2
88460	ENSG00000111077	rs11170385	0.413093759	0.460487068	0.208239062	0.852002209	-0.163171619	0.111628698	0.101565321	-0.011017026	0.198083826	0.150351007	0.079906316	0.05881754	0.18679343	0.123621808	0.830403141	0.940862388	Bacteria.Fusobacteria.Fusobacteriia.Fusobacteriales.Fusobacteriaceae.Fusobacterium	TNS2
88461	ENSG00000111077	rs11170385	0.269435412	0.333727342	0.920529615	0.934568795	-0.220880535	0.147845023	-0.010167981	0.006160397	0.198299463	0.151810555	0.101522535	0.07474714	0.152848403	0.097763656	0.995339941	0.956135677	Bacteria.Proteobacteria.Deltaproteobacteria.Desulfovibrionales.Desulfovibrionaceae.Bilophila	TNS2
88462	ENSG00000111077	rs11170385	0.55293874	0.678329882	0.165452523	0.008385329	-0.11372423	0.060884844	0.095998387	-0.145518012	0.190664853	0.146140424	0.068436278	0.053516813	0.231665242	0.167545173	0.62095802	0.562331643	Bacteria.Firmicutes.Negativicutes.Selenomonadales.Veillonellaceae.Dialister	TNS2
88463	ENSG00000111077	rs11170385	0.268610449	0.46959469	0.629140972	0.879019842	-0.306276182	0.163906957	-0.058957232	0.014848797	0.274487076	0.22533353	0.12150237	0.097170296	0.240085413	0.221220753	0.791335966	0.940986664	Bacteria.Bacteroidetes.Bacteroidia.Bacteroidales.Porphyromonadaceae.Odoribacter	TNS2
88464	ENSG00000111077	rs11170385	0.574138798	0.666615814	0.39696297	0.482571373	0.473064624	-0.25677159	-0.121645095	0.071569514	0.837545833	0.593323718	0.14266059	0.101340807	0.997454612	0.874083571	0.997650199	0.999159905	Bacteria.Firmicutes.Clostridia.Clostridiales	TNS2
88465	ENSG00000111077	rs11170385	0.905642903	0.707554403	0.237886796	0.115123446	0.036994461	-0.079798554	0.154213448	-0.152857459	0.310879584	0.211783292	0.129455026	0.095717282	0.622575048	0.358244386	0.99991226	0.956557787	Bacteria.Actinobacteria.Coriobacteriia.Coriobacteriales.Coriobacteriaceae.Collinsella	TNS2
88466	ENSG00000111077	rs11170385	0.208637832	0.15242796	0.158399206	0.00477304	-0.242602806	0.205125129	0.143094245	-0.217537617	0.191036697	0.141662531	0.100284366	0.074436911	0.11732907	0.052963913	0.997117901	0.863162129	Bacteria.Firmicutes.Clostridia.Clostridiales.Lachnospiraceae.Eubacterium_hallii_group	TNS2
88467	ENSG00000111077	rs11170385	0.152929246	0.703109443	0.39466633	0.915359184	-0.344746211	0.077192978	-0.090704337	-0.00888906	0.23838261	0.201648133	0.105855748	0.083312421	0.2623767	0.345314108	0.981084248	0.998600531	Bacteria.Firmicutes.Clostridia.Clostridiales.Ruminococcaceae.Ruminiclostridium_6	TNS2
88468	ENSG00000111077	rs11170385	0.110374187	0.400631173	0.280870917	0.941173153	-0.537965211	0.192185337	0.1769388	-0.008203911	0.332362811	0.227157153	0.162715605	0.110741888	0.206736787	0.213018762	0.949772251	0.933837527	Bacteria.Firmicutes.Bacilli	TNS2
88469	ENSG00000111077	rs11170385	0.206114355	0.387127846	0.434131004	0.772705512	-0.268398099	0.150104912	0.06259721	-0.018607346	0.210164122	0.172397673	0.0795371	0.064153426	0.15888838	0.148348219	0.723646896	0.935568656	Bacteria.Proteobacteria.Betaproteobacteria.Burkholderiales.Alcaligenaceae	TNS2
88470	ENSG00000111077	rs11170385	0.476775452	0.599442379	0.813414925	0.780635088	-0.18273073	0.108906161	0.01889569	-0.0185955	0.255338207	0.206343807	0.079734213	0.066495954	0.399614976	0.296862415	0.994527911	0.947109235	Bacteria.Proteobacteria.Gammaproteobacteria.Enterobacteriales.Enterobacteriaceae.Citrobacter	TNS2
88471	ENSG00000111077	rs11170385	0.962210855	0.727328164	0.45735303	0.219912945	-0.016028091	-0.084897789	0.100491806	-0.117912807	0.336990961	0.242433321	0.134405831	0.095191108	0.650327883	0.387042863	0.99032513	0.845162576	Bacteria.Firmicutes.Clostridia.Clostridiales.Ruminococcaceae.Ruminococcaceae_UCG_013	TNS2
88472	ENSG00000111077	rs11170385	0.993366586	0.740771239	0.36677477	0.704651061	-0.002555399	0.070453279	0.145939421	-0.041345899	0.306186724	0.212050413	0.160571819	0.108598685	0.561008356	0.299936968	0.998820086	0.961415255	Bacteria.Firmicutes.Clostridia.Clostridiales.Family_XIII	TNS2
88473	ENSG00000111077	rs11170385	0.167549838	0.278442421	0.396934465	0.552810001	-0.328482895	0.202823379	-0.087366839	0.045399308	0.235350924	0.185571322	0.102454177	0.076089666	0.189276253	0.137058301	0.526212233	0.949459168	Bacteria.Firmicutes.Clostridia.Clostridiales.Christensenellaceae.Christensenellaceae_R_7_group	TNS2
88474	ENSG00000111077	rs11170385	0.370988453	0.452643835	0.671011426	0.639534469	-0.189396097	0.121748036	-0.042425441	0.035285076	0.210239176	0.161136674	0.099428019	0.074986241	0.167512854	0.137781981	0.920570146	0.992298107	Bacteria.Proteobacteria.Gammaproteobacteria.Pasteurellales.Pasteurellaceae.Haemophilus	TNS2
88475	ENSG00000111077	rs11170385	0.053406584	0.136668436	0.110744575	0.314657614	-0.575966375	0.320833473	-0.171643201	0.078004811	0.29275411	0.212902545	0.106156131	0.076978334	0.107522977	0.105704441	0.544653529	0.959078693	Bacteria.Firmicutes.Clostridia.Clostridiales.Ruminococcaceae.Ruminococcus_1	TNS2
88476	ENSG00000111077	rs11170385	0.146896874	0.597771592	0.485621704	0.53346875	-0.354509021	0.092906599	0.100603736	0.063984754	0.24147294	0.175225352	0.143454071	0.102202472	0.195942657	0.209947432	0.988415778	0.976249604	Bacteria.Firmicutes.Bacilli.Lactobacillales.Streptococcaceae	TNS2
88477	ENSG00000111077	rs11170385	0.32033704	0.64009788	0.846200675	0.375991685	-0.209374647	0.076944977	-0.013640656	0.049436847	0.209077634	0.163795967	0.070043986	0.055458512	0.221286649	0.186541997	0.999492402	0.999741582	Bacteria.Proteobacteria.Gammaproteobacteria.Enterobacteriales.Enterobacteriaceae.Escherichia_Shigella	TNS2
88478	ENSG00000111077	rs11170385	0.20063925	0.213437552	0.259846708	0.107383784	-0.25526041	0.189001101	-0.084499227	0.092307815	0.197439961	0.150420634	0.074338839	0.056539572	0.116038073	0.066106821	0.685516537	0.985377765	Bacteria.Proteobacteria.Betaproteobacteria.Burkholderiales.Alcaligenaceae.Sutterella	TNS2
88479	ENSG00000111077	rs11170385	0.610138508	0.547090686	0.707354557	0.879283058	-0.1421748	0.114253978	0.058559211	-0.016381741	0.277492201	0.18875755	0.155303248	0.10743746	0.366615092	0.185002495	0.999739884	0.911963834	Bacteria.Actinobacteria.Coriobacteriia.Coriobacteriales.Coriobacteriaceae	TNS2
88480	ENSG00000111077	rs11170385	0.482508427	0.485437143	0.712499955	0.817423855	-0.169392242	0.125172725	0.025298647	-0.012391349	0.239820958	0.178412009	0.068353446	0.053457755	0.371959818	0.21213423	0.880544813	0.998607976	Bacteria.Firmicutes.Clostridia.Clostridiales.Lachnospiraceae.Tyzzerella_4	TNS2
88481	ENSG00000111077	rs11170385	0.835543243	0.74315659	0.203802453	0.225741056	0.06087548	-0.077862571	-0.1582178	0.125990743	0.292063641	0.236610043	0.123250855	0.103016816	0.457108141	0.372896745	0.780959261	0.769192295	Bacteria.Firmicutes.Erysipelotrichia.Erysipelotrichales.Erysipelotrichaceae	TNS2
88482	ENSG00000111077	rs11170385	0.196314737	0.177707658	0.432465164	0.344472601	-0.374736248	0.279025544	-0.087431421	0.077923203	0.287037742	0.20477267	0.110688328	0.081826293	0.2857887	0.114761954	0.999985325	0.999758873	Bacteria.Firmicutes.Clostridia.Clostridiales.Ruminococcaceae.Ruminococcaceae_UCG_014	TNS2
88483	ENSG00000111077	rs11170385	0.551083824	0.650800325	0.124077197	0.037854029	-0.122418744	0.069313448	0.120763756	-0.120095263	0.204283822	0.152419149	0.077509512	0.056656491	0.238557506	0.174831293	0.886764336	0.755259861	Bacteria.Proteobacteria.Betaproteobacteria.Burkholderiales.Alcaligenaceae.Parasutterella	TNS2
88484	ENSG00000111077	rs11170385	0.075421592	0.147361159	0.161254733	0.244552886	-0.527466585	0.362415108	-0.159957401	0.108376269	0.291933524	0.247146351	0.112883572	0.092288832	0.166017447	0.139534167	0.999878354	0.954088273	Bacteria.Bacteroidetes.Bacteroidia.Bacteroidales.Porphyromonadaceae.Barnesiella	TNS2
88485	ENSG00000111077	rs11170385	0.113234278	0.225986568	0.22605641	0.358512491	-0.677023852	0.420191539	0.101432557	-0.061781137	0.421693383	0.343755096	0.082993734	0.066807919	0.711759344	0.437125835	0.999973618	0.989705988	Bacteria.Bacteroidetes.Bacteroidia.Bacteroidales.Bacteroidaceae.Bacteroides	TNS2
88486	ENSG00000111077	rs11170385	0.334079953	0.455688693	0.989209276	0.762330776	-0.222308627	0.128276764	0.001124217	-0.019648524	0.228439221	0.170931949	0.08280484	0.064698354	0.22865192	0.138268156	0.974894152	0.979585985	Bacteria.Firmicutes.Erysipelotrichia.Erysipelotrichales.Erysipelotrichaceae.Erysipelatoclostridium	TNS2
88487	ENSG00000111077	rs11170385	0.281703949	0.162139272	0.803048773	0.28774448	-0.267391406	0.260449917	-0.031121612	0.094737555	0.246327166	0.184196133	0.124275316	0.088385744	0.199773365	0.07271071	0.976139624	0.843195115	Bacteria.Firmicutes.Bacilli.Lactobacillales.Carnobacteriaceae.Granulicatella	TNS2
88488	ENSG00000111077	rs11170385	0.16198735	0.217481398	0.376346714	0.431007146	-0.320980797	0.205214902	0.157534863	-0.088138697	0.226921562	0.164787646	0.176855726	0.111229342	0.101277253	0.069016164	0.723778312	0.9138367	Bacteria.Actinobacteria.Actinobacteria	TNS2
88489	ENSG00000111077	rs11170385	0.44299209	0.51172394	0.074631307	0.096839716	0.249835685	-0.153486879	0.279939418	-0.178443597	0.323678273	0.23263222	0.154505976	0.105919152	0.459334914	0.276705296	0.99792254	0.986607256	Bacteria.Firmicutes.Clostridia.Clostridiales.Family_XIII.Family_XIII_AD3011_group	TNS2
88490	ENSG00000111077	rs11170385	0.201382056	0.531726609	0.423366799	0.959180228	-0.282929953	0.116978902	0.069697868	-0.003616083	0.219207679	0.186054715	0.086508455	0.070379075	0.179620359	0.194807444	0.693659229	0.994680072	Bacteria.Proteobacteria.Betaproteobacteria.Burkholderiales	TNS2
88491	ENSG00000111077	rs11170385	0.223878782	0.252572099	0.535040942	0.418697762	-0.255120637	0.18012763	0.073186277	-0.068728346	0.207754572	0.156038785	0.117351805	0.084447581	0.13828342	0.092241539	0.92078388	0.925546474	Bacteria.Firmicutes.Clostridia.Clostridiales.Lachnospiraceae.Fusicatenibacter	TNS2
88492	ENSG00000111077	rs11170385	0.312738793	0.324557818	0.886370751	0.912582511	-0.21005311	0.157928118	0.01380176	0.008039392	0.206462221	0.159096252	0.09620635	0.072946212	0.201254048	0.106721151	0.923839385	0.990319722	Bacteria.Firmicutes.Negativicutes.Selenomonadales.Acidaminococcaceae	TNS2
88493	ENSG00000111077	rs11170385	0.234875205	0.394581045	0.600523044	0.947305107	-0.322998745	0.170433546	-0.066783323	0.006482851	0.269386863	0.198866983	0.12691026	0.097711088	0.197334184	0.137568486	0.833296104	0.987281434	Bacteria.Firmicutes.Clostridia.Clostridiales.Lachnospiraceae.Eubacterium_eligens_group	TNS2
88494	ENSG00000111077	rs11170385	0.203603456	0.27954193	0.509581344	0.735456957	-0.265459775	0.168158952	-0.057159807	0.021334175	0.206699668	0.154210935	0.08619476	0.062871933	0.117228937	0.085335504	0.99935717	0.960853802	Bacteria.Firmicutes.Erysipelotrichia.Erysipelotrichales.Erysipelotrichaceae.Erysipelotrichaceae_UCG_003	TNS2
88495	ENSG00000111077	rs11170385	0.532801157	0.457290455	0.852681082	0.874035388	-0.172662544	0.139727799	0.029685906	0.017797598	0.275342259	0.186857105	0.159225738	0.111821208	0.33596998	0.156836255	0.999005033	0.944575137	Bacteria.Actinobacteria.Coriobacteriia.Coriobacteriales	TNS2
88496	ENSG00000111077	rs11170385	0.558700419	0.97807338	0.900363819	0.433876374	-0.184338784	-0.006606708	0.017104762	-0.079210422	0.313605779	0.239456841	0.136084897	0.100590132	0.535725826	0.469055991	0.949374291	0.966332496	Bacteria.Firmicutes.Clostridia.Clostridiales.Ruminococcaceae.Ruminococcaceae_NK4A214_group	TNS2
88497	ENSG00000111077	rs11170385	0.891709893	0.5271145	0.197733052	0.065787175	0.037738335	-0.135344783	0.13489204	-0.15529065	0.27611669	0.212860493	0.10365559	0.082979768	0.505156033	0.258630288	0.756271352	0.900355593	Bacteria.Firmicutes.Clostridia.Clostridiales.Ruminococcaceae.Ruminococcus_2	TNS2
88498	ENSG00000111077	rs11170385	0.165701081	0.530672335	0.396903321	0.951830559	-0.425528153	0.143474913	-0.099364507	-0.00536556	0.303535659	0.227609717	0.116515988	0.088479564	0.308468867	0.300090372	0.998832683	0.995738724	Bacteria.Firmicutes.Clostridia.Clostridiales.Ruminococcaceae.Eubacterium_coprostanoligenes_group	TNS2
88499	ENSG00000111077	rs11170385	0.195390103	0.267276781	0.413716487	0.664694381	-0.263240455	0.169910117	-0.083525839	0.031892498	0.201213022	0.151846927	0.101533013	0.07324404	0.1042476	0.086564574	0.998277807	0.999325446	Bacteria.Bacteroidetes.Bacteroidia.Bacteroidales.Porphyromonadaceae.Parabacteroides	TNS2
88500	ENSG00000111077	rs11170385	0.21678829	0.142758039	0.613873067	0.242147344	-0.308359429	0.274635568	-0.064036907	0.105036087	0.247235346	0.185118981	0.126306427	0.08898433	0.177562553	0.063264321	0.991744893	0.857301567	Bacteria.Firmicutes.Bacilli.Lactobacillales.Carnobacteriaceae	TNS2
88501	ENSG00000111077	rs11170385	0.360667898	0.31833417	0.159627251	0.351337576	-0.180429977	0.151342388	0.213714493	-0.099505222	0.195993547	0.150498718	0.150225742	0.105998265	0.184732188	0.093353049	0.88760533	0.997132292	Bacteria.Firmicutes.Bacilli.Bacillales	TNS2
88502	ENSG00000111077	rs11170385	0.264181512	0.255794476	0.88009312	0.372309428	-0.219297162	0.171657781	0.014106501	-0.059993403	0.194706551	0.149724296	0.093145541	0.066781025	0.126911508	0.072464735	0.999052585	0.884494316	Bacteria.Bacteroidetes.Bacteroidia.Bacteroidales.Rikenellaceae	TNS2
88503	ENSG00000111077	rs11170385	0.494800669	0.429995341	0.737344157	0.757761224	-0.163948932	0.136741266	-0.031201977	-0.021087369	0.238796901	0.172184697	0.092639315	0.068084268	0.26883124	0.154186284	0.789378249	0.868089146	Bacteria.Firmicutes.Clostridia.Clostridiales.Lachnospiraceae.Roseburia	TNS2
88504	ENSG00000111077	rs11170385	0.13741306	0.550152762	0.006055748	0.098666842	0.456765763	-0.143842734	0.34810802	-0.156213025	0.303691229	0.239472984	0.122674471	0.093241047	0.25831913	0.316794759	0.997947728	0.9977362	Bacteria.Actinobacteria.Actinobacteria.Micrococcales	TNS2
88505	ENSG00000111077	rs11170385	0.267137252	0.856925073	0.568922696	0.661376282	-0.254369367	0.036126738	0.051529698	0.032087364	0.22726036	0.199587196	0.089999895	0.072921122	0.244885604	0.2855998	0.788416234	0.988047315	Bacteria.Proteobacteria.Betaproteobacteria	TNS2
88506	ENSG00000111077	rs11170385	0.689210327	0.908356938	0.743428866	0.433491551	-0.133104243	-0.030300292	0.044401935	-0.081431111	0.331338581	0.262202275	0.135077864	0.103323282	0.661875857	0.566052699	0.863071362	0.919745892	Bacteria.Firmicutes.Clostridia.Clostridiales.Ruminococcaceae.Anaerotruncus	TNS2
88507	ENSG00000111077	rs11170385	0.981869605	0.257348987	0.215885402	0.341751672	0.00551565	0.210652727	-0.126531738	-0.083322889	0.241780338	0.184344223	0.101248608	0.087001112	0.461599414	0.143013946	0.890225844	0.907452992	Bacteria.Firmicutes.Clostridia.Clostridiales.Lachnospiraceae.Blautia	TNS2
88508	ENSG00000111077	rs11170385	0.97619472	0.371173781	0.732586663	0.22409152	-0.018663665	-0.461977006	-0.0523005	0.154093352	0.623056539	0.513017612	0.152409185	0.125542464	0.861032846	0.51006599	0.999330493	0.996754281	Bacteria.Proteobacteria	TNS2
88509	ENSG00000111077	rs11170385	0.940279263	0.9207823	0.464129842	0.477341678	0.029663514	-0.029157368	-0.111619771	0.079183508	0.394413381	0.292054462	0.151572552	0.110789667	0.75323972	0.568912598	0.891095006	0.889052682	Bacteria.Firmicutes.Negativicutes.Selenomonadales	TNS2
88510	ENSG00000111077	rs11170385	0.669364712	0.626352269	0.413146954	0.493704026	-0.104741558	0.084004845	-0.077399452	0.048536432	0.244170863	0.171721508	0.093970597	0.070514899	0.433529635	0.244463223	0.896362991	0.997216401	Bacteria.Firmicutes.Clostridia.Clostridiales.Ruminococcaceae.Subdoligranulum	TNS2
88511	ENSG00000111077	rs11170385	0.962553978	0.911353696	0.047365627	0.113232247	0.010621323	-0.020693699	0.153289757	-0.102463954	0.225361359	0.185152685	0.075835507	0.063820681	0.334254019	0.226508411	0.955858825	0.932392372	Bacteria.Firmicutes.Clostridia.Clostridiales.Lachnospiraceae.Tyzzerella	TNS2
88512	ENSG00000111077	rs11170385	0.163324745	0.3894663	0.365662537	0.575846646	-0.446158959	0.263281506	0.085769996	-0.047050626	0.316438362	0.303885343	0.094149483	0.083675505	0.52720633	0.369824602	0.998803525	0.997226571	Bacteria.Firmicutes.Clostridia.Clostridiales.Lachnospiraceae.Eubacterium_rectale_group	TNS2
88513	ENSG00000111077	rs11170385	0.482447218	0.335467005	0.974568302	0.627725082	-0.236824579	0.278078322	0.002493297	-0.03142326	0.335242794	0.286574027	0.077910003	0.064491918	0.545789612	0.309300901	0.993868263	0.915982904	Bacteria.Firmicutes.Clostridia.Clostridiales.Ruminococcaceae.Faecalibacterium	TNS2
88514	ENSG00000111077	rs11170385	0.497760417	0.371511439	0.05388149	0.29423029	-0.133455468	0.137093252	0.203688993	-0.081828476	0.195727444	0.1523479	0.103743438	0.077384418	0.203236427	0.086603983	0.952395074	0.935449612	Bacteria.Proteobacteria.Gammaproteobacteria.Pseudomonadales	TNS2
88515	ENSG00000111077	rs11170385	0.924490038	0.912210405	0.371446278	0.568771263	0.032268523	0.026057973	-0.122987925	0.055679624	0.339140504	0.235433248	0.13665431	0.097209813	0.512742882	0.392472236	0.99759175	0.986746924	Bacteria.Firmicutes.Clostridia.Clostridiales.Lachnospiraceae.Lachnospiraceae_UCG_008	TNS2
88516	ENSG00000111077	rs11170385	0.665616803	0.857343346	0.07284456	0.360183651	0.114179146	0.038575275	0.207846201	-0.085267816	0.262994313	0.213746304	0.113989628	0.092528927	0.530726801	0.418914805	0.998891856	0.999590371	Bacteria.Firmicutes.Bacilli.Bacillales.Staphylococcaceae.Staphylococcus	TNS2
88517	ENSG00000111077	rs11170385	0.639172349	0.688948669	0.899008213	0.944279236	-0.297906731	0.176203284	0.014969894	-0.005711724	0.632412732	0.43823595	0.117492656	0.081406338	0.959504824	0.670316317	0.997187614	0.946889281	Bacteria.Bacteroidetes.Bacteroidia.Bacteroidales	TNS2
88518	ENSG00000111077	rs11170385	0.400436657	0.461476672	0.200630439	0.86510162	-0.167002649	0.11109827	0.103115209	-0.009973928	0.197310056	0.149968692	0.079756431	0.058478441	0.179435507	0.125730804	0.823938752	0.946482834	Bacteria.Fusobacteria.Fusobacteriia.Fusobacteriales	TNS2
88519	ENSG00000111077	rs11170385	0.900985467	0.484539645	0.011175921	0.196649477	-0.024798231	0.108122226	0.244065481	-0.093263617	0.198539179	0.153791824	0.093449983	0.071491535	0.426677314	0.168255284	0.692413827	0.851424198	Bacteria.Proteobacteria.Gammaproteobacteria.Pseudomonadales.Pseudomonadaceae.Pseudomonas	TNS2
88520	ENSG00000111077	rs11170385	0.230960139	0.643479828	0.547482366	0.780314439	-0.375793332	0.107312541	-0.067567802	-0.023660865	0.310774523	0.230775704	0.111737399	0.08448246	0.328778481	0.341967015	0.961249848	0.997513341	Bacteria.Firmicutes.Clostridia.Clostridiales.Lachnospiraceae.Eubacterium_xylanophilum_group	TNS2
88521	ENSG00000111077	rs11170385	0.174137607	0.611838984	0.516225479	0.583618835	-0.373081492	0.098348635	0.095482637	0.056870851	0.271514255	0.192873071	0.146279577	0.103240313	0.225297496	0.230872692	0.978575925	0.975114706	Bacteria.Firmicutes.Bacilli.Lactobacillales	TNS2
88522	ENSG00000111077	rs11170385	0.384434599	0.637076224	0.484533743	0.080934002	-0.176465786	0.072323208	-0.071700103	0.131810508	0.201521143	0.152575134	0.101984028	0.074348272	0.230771024	0.159629514	0.977260763	0.850889982	Bacteria.Firmicutes.Negativicutes.Selenomonadales.Veillonellaceae.Veillonella	TNS2
88523	ENSG00000111077	rs11170385	0.167758848	0.278478011	0.399037234	0.897299082	-0.299617354	0.174269718	-0.099429178	0.010359071	0.214776558	0.159458336	0.117123254	0.0799436	0.116672869	0.08433605	0.924475198	0.998755611	Bacteria.Actinobacteria.Actinobacteria.Bifidobacteriales.Bifidobacteriaceae	TNS2
88524	ENSG00000111077	rs11170385	0.259168483	0.329033614	0.959028777	0.785174455	-0.227938305	0.149467945	0.005224778	0.020592167	0.200242384	0.151983597	0.101312544	0.075233187	0.137642511	0.089748231	0.997604342	0.996621608	Bacteria.Proteobacteria.Deltaproteobacteria	TNS2
88525	ENSG00000111077	rs11170385	0.124043099	0.037093598	0.279638234	0.049782468	-0.493228147	0.479765046	-0.125481974	0.160843374	0.31653821	0.225403704	0.115097076	0.080458102	0.201780598	0.052052992	0.997329664	0.92426646	Bacteria.Firmicutes.Negativicutes.Selenomonadales.Veillonellaceae.Megasphaera	TNS2
88526	ENSG00000111077	rs11170385	0.326455501	0.133531877	0.930937866	0.31802309	-0.242345528	0.300875905	-0.008008639	0.073317472	0.245104773	0.198033478	0.092051846	0.072861545	0.260281584	0.100709452	0.793959199	0.861621084	Bacteria.Firmicutes.Clostridia.Clostridiales.Lachnospiraceae.Lachnospiraceae_UCG_010	TNS2
88527	ENSG00000111077	rs11170385	0.555061477	0.980550884	0.307452465	0.714030097	0.342248053	0.010234548	-0.123692153	0.031914489	0.576887378	0.418210146	0.120245978	0.086711826	0.910069696	0.795783106	0.999135888	0.996172726	Bacteria.Firmicutes.Clostridia.Clostridiales.Ruminococcaceae	TNS2
88528	ENSG00000111077	rs11170385	0.187934078	0.279369869	0.460835959	0.60066574	-0.332256052	0.201562567	0.133235136	-0.062471017	0.249683402	0.184777137	0.179592663	0.118762081	0.154740529	0.101469733	0.791514285	0.958212988	Bacteria.Actinobacteria	TNS2
88529	ENSG00000111077	rs11170385	0.3185051	0.457030844	0.979988927	0.624858837	-0.219081438	0.124425393	-0.002500591	-0.041965477	0.21793771	0.166296911	0.099310553	0.085414666	0.195812776	0.113197859	0.755327676	0.872264526	Bacteria.Firmicutes.Clostridia.Clostridiales.Peptostreptococcaceae	TNS2
88530	ENSG00000111077	rs11170385	0.290232594	0.384676541	0.793690827	0.646013072	-0.21195253	0.134435956	0.028999795	-0.039248674	0.19877377	0.153602353	0.110434109	0.085054251	0.15033786	0.117266057	0.999670759	0.996530704	Bacteria.Firmicutes.Clostridia.Clostridiales.Ruminococcaceae.Flavonifractor	TNS2
88531	ENSG00000111077	rs11170385	0.985687489	0.980890006	0.738289904	0.799629254	0.013031305	0.013140886	-0.04631559	0.026917687	0.723632383	0.546501522	0.138028343	0.105613976	0.960436184	0.810352993	0.999826541	0.999832315	Bacteria.Firmicutes.Clostridia.Clostridiales.Lachnospiraceae	TNS2
88532	ENSG00000111077	rs11170385	0.639362392	0.689839498	0.899250517	0.945252241	-0.297738602	0.175692143	0.014933674	-0.005611928	0.632415004	0.438290477	0.117491817	0.081407863	0.959460813	0.667389379	0.997675757	0.949329469	Bacteria.Bacteroidetes	TNS2
88533	ENSG00000111077	rs11170385	0.301900478	0.340575092	0.152277406	0.456342587	-0.20183757	0.142224376	-0.197667946	0.076846596	0.193956217	0.148138763	0.136461575	0.102549368	0.146843156	0.086545009	0.999276643	0.988728768	Bacteria.Firmicutes.Clostridia.Clostridiales.Ruminococcaceae.Ruminiclostridium_5	TNS2
88534	ENSG00000111077	rs11170385	0.47928047	0.556787989	0.335689019	0.39782979	0.667291344	-0.370096028	-0.15173724	0.089476974	0.937780483	0.626566965	0.156445409	0.105129045	0.999435429	0.981350652	0.999968393	0.999515331	Bacteria.Firmicutes	TNS2
88535	ENSG00000111077	rs11170385	0.834245369	0.74016661	0.203476589	0.224036606	0.061398434	-0.078831745	-0.158290002	0.126448297	0.292231754	0.236694713	0.123217141	0.103007218	0.459572429	0.377428994	0.790364973	0.768606268	Bacteria.Firmicutes.Erysipelotrichia.Erysipelotrichales	TNS2
88536	ENSG00000111077	rs11170385	0.168853891	0.278677504	0.401178301	0.554102398	-0.327300373	0.202722204	-0.086533325	0.045245751	0.235234205	0.185570317	0.102399263	0.076080444	0.189575347	0.134618513	0.52681638	0.955305534	Bacteria.Firmicutes.Clostridia.Clostridiales.Christensenellaceae	TNS2
88537	ENSG00000111077	rs11170385	0.236804906	0.293787319	0.5809769	0.71443028	-0.329591279	0.204184277	0.05061537	-0.02445382	0.27603224	0.192916543	0.09124172	0.066538639	0.212998964	0.118651808	0.707218286	0.960097875	Bacteria.Firmicutes.Clostridia.Clostridiales.Lachnospiraceae.Lachnoclostridium	TNS2
88538	ENSG00000111077	rs11170385	0.496962857	0.512024565	0.810021342	0.87448664	-0.178752299	0.129597974	-0.026404446	0.012796068	0.261672921	0.196565456	0.109390057	0.080688438	0.418178773	0.230178804	0.888747738	0.915604416	Bacteria.Firmicutes.Negativicutes.Selenomonadales.Veillonellaceae	TNS2
88539	ENSG00000111077	rs11170385	0.683088827	0.608981294	0.659110657	0.82964022	-0.121863878	0.114269213	0.053376411	-0.019022087	0.297164106	0.222305083	0.120440917	0.088052645	0.465161171	0.261559196	0.815793714	0.996502544	Bacteria.Firmicutes.Clostridia.Clostridiales.Family_XI	TNS2
88540	ENSG00000111077	rs11170385	0.401574007	0.4861196	0.592083115	0.576532582	-0.178834673	0.113978668	-0.052861936	0.042025043	0.211803022	0.162712148	0.098168286	0.074872768	0.166130835	0.144999134	0.919978938	0.987424055	Bacteria.Proteobacteria.Gammaproteobacteria.Pasteurellales.Pasteurellaceae	TNS2
88541	ENSG00000111077	rs11170385	0.254174403	0.1940074	0.642816759	0.354933217	-0.285488881	0.239421391	-0.038712747	0.056300741	0.248154586	0.182432971	0.083085435	0.060427192	0.232860128	0.09182031	0.991770327	0.99999132	Bacteria.Firmicutes.Clostridia.Clostridiales.Clostridiaceae_1	TNS2
88542	ENSG00000111077	rs11170385	0.263813068	0.355038573	0.070473362	0.153593883	-0.21793916	0.140808949	-0.137084063	0.081319812	0.193350162	0.151162578	0.074539951	0.056322887	0.131406009	0.108722029	0.968802863	0.929290029	Bacteria.Bacteroidetes.Bacteroidia.Bacteroidales.Prevotellaceae	TNS2
88543	ENSG00000111077	rs11170385	0.178932126	0.399855669	0.496089051	0.610627631	-0.270250225	0.128345544	-0.068187202	-0.040382565	0.198900728	0.151449636	0.099615166	0.078925655	0.12770985	0.114562583	0.998043854	0.98261409	Bacteria.Firmicutes.Clostridia.Clostridiales.Ruminococcaceaencultured	TNS2
88544	ENSG00000111077	rs11170385	0.310357537	0.215934614	0.763791758	0.403943139	-0.259251389	0.229455603	-0.025654462	0.051092714	0.253558577	0.1836265	0.08501365	0.060818883	0.275620996	0.114427222	0.99714486	0.996602117	Bacteria.Firmicutes.Clostridia.Clostridiales.Clostridiaceae_1.Clostridium_sensu_stricto_1	TNS2
88545	ENSG00000111077	rs11170385	0.172065158	0.283600969	0.415026074	0.923143778	-0.298883968	0.173735204	-0.091988406	0.007490213	0.216454661	0.160686602	0.112135816	0.077338547	0.122771942	0.078664472	0.861324038	0.993111591	Bacteria.Actinobacteria.Actinobacteria.Bifidobacteriales.Bifidobacteriaceae.Bifidobacterium	TNS2
88546	ENSG00000111077	rs11170385	0.26526457	0.258190523	0.879687722	0.374752116	-0.21885855	0.170786902	0.014174922	-0.059882079	0.19476238	0.149724381	0.093279484	0.067000803	0.128188728	0.074379183	0.999305472	0.868026981	Bacteria.Bacteroidetes.Bacteroidia.Bacteroidales.Rikenellaceae.Alistipes	TNS2
88547	ENSG00000111077	rs11170385	0.36881629	0.725992396	0.809173128	0.341976508	-0.200414339	0.060751705	-0.016598041	0.053033878	0.221456318	0.172600232	0.068451686	0.055400995	0.281040271	0.265046922	0.997282517	0.999171204	Bacteria.Proteobacteria.Gammaproteobacteria.Enterobacteriales.Enterobacteriaceae	TNS2
88548	ENSG00000111077	rs11170385	0.711671511	0.81558505	0.652840567	0.590315926	-0.114307457	0.053910386	-0.043231338	0.03862196	0.307913231	0.230213958	0.095664285	0.071382055	0.565929432	0.361000601	0.9994853	0.999502343	Bacteria.Firmicutes.Clostridia.Clostridiales.Lachnospiraceae.Ruminococcus_gnavus_group	TNS2
88549	ENSG00000111077	rs11170385	0.663826179	0.747626301	0.223595212	0.323813154	0.160218128	-0.089060483	0.150858099	-0.093066747	0.366941937	0.275609368	0.122773501	0.093609857	0.525826448	0.36989632	0.997594253	0.968019235	Bacteria.Firmicutes.Erysipelotrichia.Erysipelotrichales.Erysipelotrichaceae.Faecalitalea	TNS2
88550	ENSG00000111077	rs11170385	0.641822632	0.176239823	0.503380596	0.314120179	-0.102751548	0.223868739	-0.05848633	-0.067759889	0.219866661	0.163730046	0.086913617	0.066793422	0.42114945	0.101634128	0.546984948	0.927273021	Bacteria.Firmicutes.Clostridia.Clostridiales.Lachnospiraceae.Anaerostipes	TNS2
88551	ENSG00000111110	rs1666872	0.073632933	0.022042508	0.302303936	0.176199707	-0.312227573	0.321499257	-0.090134961	0.091889773	0.171718129	0.137047534	0.086688283	0.067198757	0.062463613	0.010484751	0.998525812	0.997174658	Bacteria.Proteobacteria.Deltaproteobacteria.Desulfovibrionales.Desulfovibrionaceae	PPM1H
88552	ENSG00000111110	rs1666872	0.114941479	0.03991162	0.262113664	0.376716508	-0.276731996	0.292542776	0.074542041	-0.045886897	0.173197378	0.139522164	0.065894525	0.05155487	0.084035771	0.018098553	0.685516537	0.993577312	Bacteria.Proteobacteria.Betaproteobacteria.Burkholderiales.Alcaligenaceae.Sutterella	PPM1H
88553	ENSG00000111110	rs1666872	0.014504485	0.166583668	0.096810183	0.855959365	-0.510035455	0.243988512	-0.134565887	-0.012300812	0.20305501	0.174409127	0.079867346	0.067496833	0.048680897	0.121245032	0.533951982	0.998431627	Bacteria.Firmicutes.Clostridia.Clostridiales.Ruminococcaceae.Ruminococcus_1	PPM1H
88554	ENSG00000111110	rs1666872	0.333760333	0.493040902	0.149663976	0.232436243	0.669827115	-0.440197812	-0.168281711	0.128619977	0.687840645	0.638546057	0.115421985	0.106707162	0.997454612	0.849792241	0.997650199	0.999159905	Bacteria.Firmicutes.Clostridia.Clostridiales	PPM1H
88555	ENSG00000111110	rs1666872	0.019902956	0.023439847	0.075580874	0.398131065	-0.460519028	0.372809964	0.106031827	-0.040009177	0.192924165	0.160631561	0.058717535	0.047038113	0.041525289	0.015650437	0.999492402	0.999741582	Bacteria.Proteobacteria.Gammaproteobacteria.Enterobacteriales.Enterobacteriaceae.Escherichia_Shigella	PPM1H
88556	ENSG00000111110	rs1666872	0.101509316	0.045255764	0.98189589	0.806184776	-0.303045131	0.296211683	-0.002083433	0.018369463	0.182436119	0.145089197	0.091460573	0.074565406	0.085272731	0.024768656	0.93197859	0.954462671	Bacteria.Firmicutes.Clostridia.Clostridiales.Lachnospiraceae.Fusicatenibacter	PPM1H
88557	ENSG00000111110	rs1666872	0.686679444	0.292959796	0.464657692	0.705436522	-0.121249059	0.229601124	0.092089953	-0.035388947	0.299251181	0.216556034	0.125200779	0.093212568	0.552431104	0.200622418	0.99991226	0.995411938	Bacteria.Actinobacteria.Coriobacteriia.Coriobacteriales.Coriobacteriaceae.Collinsella	PPM1H
88558	ENSG00000111110	rs1666872	0.147145617	0.043586347	0.648528863	0.443199258	-0.399976506	0.412800628	-0.06306886	0.07982028	0.272613416	0.200565716	0.137725532	0.103459534	0.211869796	0.04401593	0.998820086	0.961415255	Bacteria.Firmicutes.Clostridia.Clostridiales.Family_XIII	PPM1H
88559	ENSG00000111110	rs1666872	0.996620082	0.544634344	0.152222219	0.324305544	-0.001146863	0.138764725	0.141353481	-0.07843315	0.269695694	0.227849436	0.097571108	0.078971793	0.558769904	0.305710839	0.998896274	0.99087052	Bacteria.Proteobacteria.Deltaproteobacteria.Desulfovibrionales.Desulfovibrionaceae.Desulfovibrio	PPM1H
88560	ENSG00000111110	rs1666872	0.12298636	0.071935442	0.789175435	0.903363337	-0.341285771	0.301251746	-0.027202729	-0.009108228	0.218399223	0.16467761	0.101318935	0.074725875	0.121235329	0.042984237	0.987251266	0.998719086	Bacteria.Firmicutes.Bacilli.Bacillales.Family_XI.Gemella	PPM1H
88561	ENSG00000111110	rs1666872	0.656302164	0.287710616	0.294495768	0.414925844	-0.111571323	0.196453211	0.096268411	-0.053577521	0.249554555	0.183268745	0.09109063	0.065298032	0.345534649	0.1333534	0.973414458	0.998439902	Bacteria.Verrucomicrobia.Verrucomicrobiae.Verrucomicrobiales.Verrucomicrobiaceae.Akkermansia	PPM1H
88562	ENSG00000111110	rs1666872	0.579203656	0.154133871	0.168859931	0.671851008	-0.122777408	0.267790828	-0.16537994	0.039910824	0.220288387	0.185721848	0.118862004	0.093789346	0.409875231	0.078657255	0.981698993	0.988614165	Bacteria.Firmicutes.Bacilli.Lactobacillales.Streptococcaceae	PPM1H
88563	ENSG00000111110	rs1666872	0.655879593	0.479573805	0.264689949	0.169099667	0.217171214	-0.356437506	-0.100241683	0.122520941	0.485114166	0.501256626	0.089096903	0.088108632	0.959504824	0.617705637	0.997187614	0.921529413	Bacteria.Bacteroidetes.Bacteroidia.Bacteroidales	PPM1H
88564	ENSG00000111110	rs1666872	0.481563538	0.128422408	0.244513135	0.779520293	-0.155663185	0.28632312	-0.141875648	0.026711201	0.219907122	0.185927879	0.120805257	0.095021054	0.352678549	0.068417847	0.976314705	0.989769364	Bacteria.Firmicutes.Bacilli.Lactobacillales.Streptococcaceae.Streptococcus	PPM1H
88565	ENSG00000111110	rs1666872	0.257764385	0.125386946	0.55885689	0.998290254	-0.238096602	0.330208501	0.040154699	0.000148707	0.208544387	0.212688113	0.068340317	0.069130478	0.272218274	0.09191662	0.844319263	0.996054477	Bacteria.Bacteroidetes.Bacteroidia.Bacteroidales.Prevotellaceae.Prevotella_9	PPM1H
88566	ENSG00000111110	rs1666872	0.069437707	0.17782253	0.467849003	0.797169299	-0.371997446	0.328226693	-0.044262123	0.018607213	0.201508799	0.240945376	0.060610615	0.072101803	0.120840747	0.104458373	0.872908214	0.998607976	Bacteria.Firmicutes.Clostridia.Clostridiales.Lachnospiraceae.Tyzzerella_4	PPM1H
88567	ENSG00000111110	rs1666872	0.932331892	0.307854525	0.116438032	0.545246735	-0.021363658	0.224258892	-0.187192443	0.058972245	0.250626855	0.218193573	0.117649292	0.096979463	0.559820713	0.179710926	0.933709887	0.933837527	Bacteria.Firmicutes.Bacilli	PPM1H
88568	ENSG00000111110	rs1666872	0.076115466	0.146126107	0.528730519	0.969336547	-0.363134953	0.275531179	0.050747648	0.002713592	0.201470552	0.187313567	0.080126374	0.070320796	0.11477732	0.081186209	0.781828928	0.996359602	Bacteria.Proteobacteria.Betaproteobacteria	PPM1H
88569	ENSG00000111110	rs1666872	0.038024901	0.013231923	0.233495484	0.230218764	-0.426242716	0.393948329	-0.163560951	0.121798062	0.20127043	0.154654247	0.136006653	0.100563049	0.067935814	0.010679357	0.999672451	0.998587032	Bacteria.Firmicutes.Clostridia.Clostridiales.Ruminococcaceae.Butyricicoccus	PPM1H
88570	ENSG00000111110	rs1666872	0.382701305	0.128313757	0.471730889	0.692186904	-0.19712876	0.261768269	0.070413603	-0.029602753	0.224294222	0.169933615	0.097271197	0.074443165	0.311910094	0.078262995	0.545518427	0.971735718	Bacteria.Firmicutes.Clostridia.Clostridiales.Christensenellaceae.Christensenellaceae_R_7_group	PPM1H
88571	ENSG00000111110	rs1666872	0.251859631	0.414145835	0.832817676	0.588083497	-0.365829516	0.2087799	-0.026881219	-0.061114627	0.316425856	0.254025053	0.126834606	0.112276937	0.390114876	0.278013359	0.999697332	0.8967114	Bacteria.Firmicutes.Clostridia.Clostridiales.Ruminococcaceae.Ruminococcaceae_UCG_013	PPM1H
88572	ENSG00000111110	rs1666872	0.593027152	0.316846338	0.068845404	0.032416211	-0.107255637	0.152569772	0.131028777	-0.114076675	0.199691124	0.151249925	0.070822577	0.052182942	0.246159443	0.100469839	0.955858825	0.913985509	Bacteria.Firmicutes.Clostridia.Clostridiales.Lachnospiraceae.Tyzzerella	PPM1H
88573	ENSG00000111110	rs1666872	0.064372417	0.023486558	0.44639707	0.472108188	-0.336755168	0.334669537	0.061853851	-0.049495069	0.178974792	0.144248598	0.080739863	0.068432262	0.062439528	0.014002336	0.999694213	0.903843789	Bacteria.Firmicutes.Clostridia.Clostridiales.Lachnospiraceaencultured	PPM1H
88574	ENSG00000111110	rs1666872	0.065224773	0.022312148	0.504716315	0.460635777	-0.33321299	0.335786309	-0.053182162	0.045687806	0.177671822	0.143439261	0.079280145	0.061556711	0.060385028	0.012163257	0.915122677	0.936854604	Bacteria.Firmicutes.Clostridia.Clostridiales.Ruminococcaceae.Ruminococcaceae_UCG_002	PPM1H
88575	ENSG00000111110	rs1666872	0.295621383	0.070598427	0.971687985	0.535487873	-0.311033597	0.415336611	-0.004920021	0.065466551	0.294997385	0.225943792	0.138093323	0.105088821	0.381889135	0.082160392	0.999674548	0.986607256	Bacteria.Firmicutes.Clostridia.Clostridiales.Family_XIII.Family_XIII_AD3011_group	PPM1H
88576	ENSG00000111110	rs1666872	0.614889727	0.244120813	0.327209346	0.499432843	-0.125499144	0.211976616	0.090155367	-0.044737918	0.248247736	0.180343669	0.091325101	0.065870122	0.347465477	0.117755188	0.959597159	0.99789802	Bacteria.Verrucomicrobia	PPM1H
88577	ENSG00000111110	rs1666872	0.146115906	0.010124111	0.640958777	0.357158594	-0.273232076	0.423394903	0.042569156	0.06873704	0.185745799	0.159833278	0.090852932	0.07411937	0.14395884	0.009948465	0.939967319	0.901414851	Bacteria.Proteobacteria.Gammaproteobacteria.Pseudomonadales.Pseudomonadaceae.Pseudomonas	PPM1H
88578	ENSG00000111110	rs1666872	0.313121413	0.545654884	0.46882744	0.241599334	-0.212190506	0.125425822	0.054730975	-0.089389561	0.208729358	0.206472139	0.075111908	0.075639892	0.301039688	0.248513485	0.847837511	0.947283106	Bacteria.Firmicutes.Erysipelotrichia.Erysipelotrichales.Erysipelotrichaceae.Clostridium_innocuum_group	PPM1H
88579	ENSG00000111110	rs1666872	0.458721767	0.106063387	0.588803946	0.84993143	-0.190102735	0.310961058	-0.060022402	-0.017313669	0.255037272	0.189736256	0.110484065	0.091143127	0.350639655	0.104971152	0.901800398	0.872345891	Bacteria.Firmicutes.Erysipelotrichia.Erysipelotrichales.Erysipelotrichaceae	PPM1H
88580	ENSG00000111110	rs1666872	0.060140748	0.02044796	0.551650661	0.588224575	-0.328493985	0.323354966	0.043655044	0.032221398	0.171706835	0.136080512	0.072952583	0.059218082	0.056876115	0.009135701	0.772738222	0.919460061	Bacteria.Firmicutes.Clostridia.Clostridiales.Lachnospiraceae.Lachnospiraceae_NK4A136_group	PPM1H
88581	ENSG00000111110	rs1666872	0.023573626	0.017775261	0.149889309	0.642222021	-0.447689652	0.358319267	-0.116369067	0.031806588	0.193088018	0.147329575	0.079860738	0.068141228	0.038654631	0.008747177	0.372764142	0.974257691	Bacteria.Firmicutes.Clostridia.Clostridiales.Peptostreptococcaceae.Intestinibacter	PPM1H
88582	ENSG00000111110	rs1666872	0.06343971	0.05259356	0.48682281	0.882821078	-0.382285506	0.316924028	-0.076925599	0.013070007	0.202441577	0.16052056	0.10999441	0.088326158	0.080754155	0.032256064	0.949918965	0.884997464	Bacteria.Firmicutes.Bacilli.Lactobacillales.Carnobacteriaceae.Granulicatella	PPM1H
88583	ENSG00000111110	rs1666872	0.380995035	0.119915027	0.461422259	0.654293433	-0.195898776	0.258852142	0.07288252	-0.034296763	0.222092512	0.164261754	0.098370239	0.076235285	0.241599284	0.065588001	0.890986701	0.998819627	Bacteria.Firmicutes.Clostridia.Clostridiales.Ruminococcaceae.Ruminococcaceae_UCG_003	PPM1H
88584	ENSG00000111110	rs1666872	0.113133597	0.170008268	0.974488139	0.485329844	-0.292237353	0.228541345	0.002263847	-0.043998787	0.181972124	0.164706732	0.070517824	0.062697165	0.116610325	0.065213304	0.974894152	0.979585985	Bacteria.Firmicutes.Erysipelotrichia.Erysipelotrichales.Erysipelotrichaceae.Erysipelatoclostridium	PPM1H
88585	ENSG00000111110	rs1666872	0.159112598	0.042209087	0.374679612	0.66275057	-0.255471797	0.292506362	-0.079245095	0.029460803	0.179353269	0.141151025	0.088652136	0.067243404	0.099920749	0.019987165	0.997117901	0.950206352	Bacteria.Firmicutes.Clostridia.Clostridiales.Lachnospiraceae.Eubacterium_hallii_group	PPM1H
88586	ENSG00000111110	rs1666872	0.336848938	0.094205964	0.027097938	0.107135575	-0.171135277	0.236147286	-0.148700893	0.091633808	0.176872433	0.139037206	0.065760892	0.056086287	0.210466259	0.047911096	0.405906663	0.746500038	Bacteria.Firmicutes.Clostridia.Clostridiales.Lachnospiraceae.Roseburia	PPM1H
88587	ENSG00000111110	rs1666872	0.392240527	0.117799557	0.114459711	0.400768045	-0.16504166	0.252423418	0.124357786	-0.051451683	0.191619855	0.159248695	0.077726104	0.060832076	0.214619132	0.0582261	0.548871406	0.975394521	Bacteria.Firmicutes.Negativicutes.Selenomonadales.Acidaminococcaceae.Phascolarctobacterium	PPM1H
88588	ENSG00000111110	rs1666872	0.276414472	0.208531171	0.888412637	0.796096346	-0.275961985	0.265661628	0.013807212	-0.020503995	0.251415604	0.209144653	0.098017687	0.079024061	0.286235969	0.127665173	0.856941877	0.996502544	Bacteria.Firmicutes.Clostridia.Clostridiales.Family_XI	PPM1H
88589	ENSG00000111110	rs1666872	0.186012504	0.06432585	0.916523962	0.833875195	-0.286614281	0.327925867	-0.009581331	-0.017365117	0.21443507	0.174251058	0.091058545	0.082463996	0.189896113	0.05558555	0.933072344	0.937513902	Bacteria.Firmicutes.Clostridia.Clostridiales.Lachnospiraceae.Blautia	PPM1H
88590	ENSG00000111110	rs1666872	0.30113493	0.127252247	0.761563178	0.918322973	-0.253295306	0.290323816	0.048625063	-0.01212525	0.243016285	0.187937442	0.15957999	0.117782896	0.243279944	0.060950436	0.999005033	0.94575678	Bacteria.Actinobacteria.Coriobacteriia.Coriobacteriales	PPM1H
88591	ENSG00000111110	rs1666872	0.353174575	0.204577912	0.757178975	0.717311057	-0.242264034	0.254969748	0.032709206	-0.028824206	0.259065594	0.19896511	0.105345791	0.07926698	0.335555919	0.112330398	0.996596763	0.999791394	Bacteria.Firmicutes.Clostridia.Clostridiales.Ruminococcaceae.Ruminococcaceae_UCG_005	PPM1H
88592	ENSG00000111110	rs1666872	0.30175311	0.202441992	0.732481696	0.97381415	-0.253427226	0.333754687	0.03423725	0.003132963	0.24345656	0.259201628	0.099730219	0.095077682	0.360880266	0.154961238	0.981084248	0.998600531	Bacteria.Firmicutes.Clostridia.Clostridiales.Ruminococcaceae.Ruminiclostridium_6	PPM1H
88593	ENSG00000111110	rs1666872	0.056530485	0.018573937	0.160019431	0.677680075	-0.330705479	0.327969222	-0.097449699	0.021872855	0.170331998	0.135825013	0.0685654	0.052388603	0.052842833	0.009760273	0.617090745	0.85627079	Bacteria.Firmicutes.Negativicutes.Selenomonadales.Veillonellaceae.Dialister	PPM1H
88594	ENSG00000111110	rs1666872	0.110062655	0.029076859	0.726271263	0.421823613	-0.347700174	0.412164031	-0.030623201	0.058494719	0.214622595	0.184671906	0.087095295	0.072360879	0.1688015	0.035744843	0.869114022	0.991307536	Bacteria.Firmicutes.Clostridia.Clostridiales.Ruminococcaceae.Ruminococcus_2	PPM1H
88595	ENSG00000111110	rs1666872	0.053599006	0.047551514	0.400965236	0.802133999	-0.395557411	0.323208358	-0.095520954	0.022442498	0.201222001	0.160035841	0.11298337	0.089194495	0.075543392	0.028936988	0.991744893	0.894057871	Bacteria.Firmicutes.Bacilli.Lactobacillales.Carnobacteriaceae	PPM1H
88596	ENSG00000111110	rs1666872	0.069271057	0.025789254	0.334393447	0.593090363	-0.319077277	0.314344004	-0.084039748	0.037802946	0.172736215	0.137766666	0.08641374	0.070394497	0.057215403	0.013707728	0.975966367	0.997201293	Bacteria.Firmicutes.Clostridia.Clostridiales.Lachnospiraceae.Coprococcus_1	PPM1H
88597	ENSG00000111110	rs1666872	0.328617663	0.362844116	0.922449819	0.58238543	-0.277794906	0.208007778	0.012302881	-0.055700515	0.282225781	0.226983336	0.125890319	0.100784495	0.365400465	0.184626704	0.887763285	0.976628228	Bacteria.Firmicutes.Clostridia.Clostridiales.Lachnospiraceae.Lachnospiraceae_ND3007_group	PPM1H
88598	ENSG00000111110	rs1666872	0.36925434	0.094953431	0.729175909	0.796722553	-0.23605487	0.332907432	0.037646945	0.020729499	0.261079088	0.196461431	0.10826879	0.080144962	0.287296481	0.071287711	0.815823441	0.940986664	Bacteria.Bacteroidetes.Bacteroidia.Bacteroidales.Porphyromonadaceae.Odoribacter	PPM1H
88599	ENSG00000111110	rs1666872	0.959690761	0.356295957	0.147122031	0.417036822	-0.013142096	0.192361393	0.152088316	-0.066669044	0.259024381	0.207049711	0.103653233	0.081624077	0.617486615	0.242408827	0.997947728	0.9977362	Bacteria.Actinobacteria.Actinobacteria.Micrococcales	PPM1H
88600	ENSG00000111110	rs1666872	0.036674273	0.015315395	0.071171978	0.200366793	-0.369417689	0.341333587	-0.153865618	0.110609531	0.173161689	0.137046411	0.08387789	0.085502326	0.040596779	0.009556137	0.999670759	0.996530704	Bacteria.Firmicutes.Clostridia.Clostridiales.Ruminococcaceae.Flavonifractor	PPM1H
88601	ENSG00000111110	rs1666872	0.337119394	0.138418466	0.70874696	0.904491268	-0.239963523	0.288087997	0.060278469	-0.013929248	0.248147942	0.192039956	0.160664818	0.115634921	0.260969197	0.067313132	0.999739884	0.911963834	Bacteria.Actinobacteria.Coriobacteriia.Coriobacteriales.Coriobacteriaceae	PPM1H
88602	ENSG00000111110	rs1666872	0.031746126	0.091128487	0.099202133	0.320284048	-1.032344967	0.641735966	0.18608128	-0.084471574	0.470330669	0.37421262	0.111248995	0.084342438	0.44475104	0.324641654	0.999330493	0.996754281	Bacteria.Proteobacteria	PPM1H
88603	ENSG00000111110	rs1666872	0.227628367	0.370514527	0.79082932	0.784347828	-0.354067609	0.230090078	-0.031197305	-0.025798394	0.290696866	0.255157091	0.117138473	0.093883459	0.327188232	0.245387771	0.961285176	0.997513341	Bacteria.Firmicutes.Clostridia.Clostridiales.Lachnospiraceae.Eubacterium_xylanophilum_group	PPM1H
88604	ENSG00000111110	rs1666872	0.605031552	0.952128103	0.107406902	0.201073859	0.176197898	0.016173685	-0.21170926	0.13092913	0.33903158	0.268368305	0.129682997	0.101370667	0.65827826	0.578100293	0.811573392	0.856433681	Bacteria.Firmicutes.Negativicutes.Selenomonadales	PPM1H
88605	ENSG00000111110	rs1666872	0.956482861	0.494209492	0.209208328	0.256383986	-0.015658307	0.13486002	0.153522994	-0.098489219	0.285847069	0.196158144	0.121044568	0.086012452	0.567414137	0.300158202	0.75228622	0.807481386	Bacteria.Firmicutes.Clostridia.Clostridiales.Ruminococcaceae.Ruminiclostridium_9	PPM1H
88606	ENSG00000111110	rs1666872	0.446183932	0.346955288	0.749822966	0.61484176	-0.226475899	0.216992561	0.034470592	-0.04397824	0.295487263	0.229045496	0.107644043	0.086980793	0.366587793	0.215829031	0.997329664	0.92426646	Bacteria.Firmicutes.Negativicutes.Selenomonadales.Veillonellaceae.Megasphaera	PPM1H
88607	ENSG00000111110	rs1666872	0.198844656	0.666252742	0.720700945	0.498682132	-0.394178049	0.119367914	0.030295881	0.049128435	0.303660691	0.275504384	0.084371432	0.072207663	0.571430757	0.474108416	0.998803525	0.997226571	Bacteria.Firmicutes.Clostridia.Clostridiales.Lachnospiraceae.Eubacterium_rectale_group	PPM1H
88608	ENSG00000111110	rs1666872	0.025831727	0.006600453	0.207422278	0.083808974	-0.435965887	0.431718146	0.102916393	-0.112946669	0.191126413	0.153823076	0.080822141	0.064322538	0.032249068	0.005328987	0.914489909	0.989428248	Bacteria.Proteobacteria.Gammaproteobacteria.Pasteurellales.Pasteurellaceae.Haemophilus	PPM1H
88609	ENSG00000111110	rs1666872	0.965910444	0.811726623	0.114704148	0.024532149	0.010755043	-0.048537569	-0.171838822	0.1856933	0.250683258	0.202942075	0.107476546	0.08065668	0.520247776	0.363908481	0.99759175	0.986746924	Bacteria.Firmicutes.Clostridia.Clostridiales.Lachnospiraceae.Lachnospiraceae_UCG_008	PPM1H
88610	ENSG00000111110	rs1666872	0.386791577	0.264635917	0.817982391	0.651936129	-0.253053218	0.239340051	-0.019737125	0.031507383	0.290428334	0.212706149	0.085414381	0.069526758	0.432545077	0.178017375	0.9994853	0.999502343	Bacteria.Firmicutes.Clostridia.Clostridiales.Lachnospiraceae.Ruminococcus_gnavus_group	PPM1H
88611	ENSG00000111110	rs1666872	0.049410568	0.009246311	0.317944029	0.037075226	-0.379056014	0.37885715	0.150475349	-0.218633154	0.189295415	0.141213083	0.149514995	0.102708144	0.049744972	0.006297969	0.695227402	0.750051801	Bacteria.Actinobacteria.Actinobacteria	PPM1H
88612	ENSG00000111110	rs1666872	0.090589953	0.151809721	0.674074168	0.766244549	-0.334395117	0.251964862	0.033846501	0.020113795	0.194662256	0.173744255	0.080115204	0.067374218	0.10942705	0.077646656	0.762009177	0.994680072	Bacteria.Proteobacteria.Betaproteobacteria.Burkholderiales	PPM1H
88613	ENSG00000111110	rs1666872	0.978681821	0.66649168	0.542932742	0.791532353	-0.013546534	0.199669395	-0.064410816	0.024750093	0.505004156	0.461194297	0.105314487	0.093251734	0.938463736	0.725972652	0.999135888	0.996172726	Bacteria.Firmicutes.Clostridia.Clostridiales.Ruminococcaceae	PPM1H
88614	ENSG00000111110	rs1666872	0.034370091	0.016471359	0.151545534	0.411221048	-0.387314425	0.341442154	0.110168698	-0.045499086	0.17921345	0.138676402	0.075917851	0.055012098	0.04285186	0.008714098	0.919226935	0.97562022	Bacteria.Bacteroidetes.Bacteroidia.Bacteroidales.Porphyromonadaceae	PPM1H
88615	ENSG00000111110	rs1666872	0.043640245	0.00943514	0.122592296	0.046508845	-0.348996691	0.368787131	-0.135633688	0.134114767	0.169610426	0.137846661	0.086703134	0.0660837	0.049151828	0.006139447	0.995339941	0.948436509	Bacteria.Proteobacteria.Deltaproteobacteria.Desulfovibrionales.Desulfovibrionaceae.Bilophila	PPM1H
88616	ENSG00000111110	rs1666872	0.102026239	0.041017252	0.855029761	0.73408809	-0.295896718	0.296159892	0.015291293	-0.023170373	0.178407557	0.142054612	0.08336201	0.067917662	0.077261964	0.019478861	0.99935717	0.960853802	Bacteria.Firmicutes.Erysipelotrichia.Erysipelotrichales.Erysipelotrichaceae.Erysipelotrichaceae_UCG_003	PPM1H
88617	ENSG00000111110	rs1666872	0.167671663	0.05588313	0.85974397	0.960600557	-0.284372478	0.301018218	-0.019165063	-0.003834114	0.203806049	0.154622527	0.108031574	0.07731504	0.137825042	0.023882513	0.982862011	0.997435414	Bacteria.Firmicutes.Negativicutes.Selenomonadales.Veillonellaceae.Veillonella	PPM1H
88618	ENSG00000111110	rs1666872	0.074126031	0.025786996	0.553351154	0.552058849	-0.361810959	0.345061707	-0.045961528	0.034394277	0.199336529	0.151226834	0.077137333	0.057535962	0.066088629	0.014223754	0.910206327	0.873569556	Bacteria.Proteobacteria.Betaproteobacteria.Burkholderiales.Alcaligenaceae.Parasutterella	PPM1H
88619	ENSG00000111110	rs1666872	0.494845975	0.669220403	0.677404032	0.33078752	-0.1949849	0.105246966	0.045674796	-0.0903919	0.284031719	0.245235106	0.109298317	0.092249666	0.497687999	0.348358699	0.998832683	0.955062155	Bacteria.Firmicutes.Clostridia.Clostridiales.Ruminococcaceae.Eubacterium_coprostanoligenes_group	PPM1H
88620	ENSG00000111110	rs1666872	0.349275772	0.298527528	0.922174432	0.861898612	-0.278494402	0.2686745	-0.006691772	0.009852667	0.295391653	0.25637288	0.068231062	0.05641423	0.482243689	0.288598877	0.993775351	0.934942364	Bacteria.Firmicutes.Clostridia.Clostridiales.Ruminococcaceae.Faecalibacterium	PPM1H
88621	ENSG00000111110	rs1666872	0.108825326	0.040191836	0.146388521	0.286408453	-0.278781579	0.289543803	0.109071375	-0.060822915	0.171470489	0.138292834	0.074198714	0.056586498	0.072378491	0.02001978	0.998277807	0.999325446	Bacteria.Bacteroidetes.Bacteroidia.Bacteroidales.Porphyromonadaceae.Parabacteroides	PPM1H
88622	ENSG00000111110	rs1666872	0.197504163	0.006748918	0.850316995	0.192228144	-0.263381613	0.4496966	0.014536763	0.075705377	0.202286659	0.160690247	0.076724394	0.057452465	0.194122143	0.012900335	0.780412265	0.813330366	Bacteria.Firmicutes.Clostridia.Clostridiales.Lachnospiraceae.Lachnospiraceae_UCG_010	PPM1H
88623	ENSG00000111110	rs1666872	0.099505764	0.034096137	0.755849705	0.874301668	-0.292489826	0.300876192	0.02363001	0.008935918	0.175025916	0.138998128	0.075676466	0.056263778	0.075395768	0.015920268	0.907613611	0.940862388	Bacteria.Fusobacteria.Fusobacteriia.Fusobacteriales.Fusobacteriaceae.Fusobacterium	PPM1H
88624	ENSG00000111110	rs1666872	0.792912462	0.184198743	0.189659823	0.969241301	-0.065731498	0.344388945	0.142274854	-0.004121248	0.249348962	0.256584305	0.107340288	0.106468336	0.568489197	0.16734729	0.998891856	0.999590371	Bacteria.Firmicutes.Bacilli.Bacillales.Staphylococcaceae.Staphylococcus	PPM1H
88625	ENSG00000111110	rs1666872	0.026212585	0.014393489	0.103289894	0.508240699	-0.408336874	0.351896374	-0.140179719	0.049939679	0.17948948	0.139930767	0.084837503	0.075068398	0.03946971	0.007999191	0.424541223	0.864399738	Bacteria.Firmicutes.Clostridia.Clostridiales.Peptostreptococcaceae	PPM1H
88626	ENSG00000111110	rs1666872	0.108131501	0.039934529	0.947887571	0.992745298	-0.298777621	0.306948653	0.008021201	-0.000813995	0.183401591	0.146410189	0.122250749	0.08917966	0.086195299	0.018881995	0.919137597	0.999738462	Bacteria.Firmicutes.Bacilli.Bacillales	PPM1H
88627	ENSG00000111110	rs1666872	0.046273795	0.025866237	0.248131515	0.203328539	-0.360111277	0.325178639	-0.098217251	0.087597115	0.177244619	0.14259198	0.084280511	0.068165307	0.042841511	0.012147677	0.957702184	0.84755343	Bacteria.Bacteroidetes.Bacteroidia.Bacteroidales.Rikenellaceae	PPM1H
88628	ENSG00000111110	rs1666872	0.092396214	0.099037072	0.852998206	0.616314561	-0.312158716	0.25702665	0.013772376	0.029830384	0.182755669	0.153587137	0.074031882	0.059245985	0.09550142	0.052774582	0.832431906	0.935568656	Bacteria.Proteobacteria.Betaproteobacteria.Burkholderiales.Alcaligenaceae	PPM1H
88629	ENSG00000111110	rs1666872	0.676708201	0.397965818	0.50874204	0.870970219	-0.136049634	0.282142302	0.085327429	-0.019413958	0.324818769	0.331593136	0.128414882	0.119053806	0.658282163	0.383340533	0.821762414	0.940172985	Bacteria.Firmicutes.Clostridia.Clostridiales.Ruminococcaceae.Anaerotruncus	PPM1H
88630	ENSG00000111110	rs1666872	0.228926957	0.079596644	0.100572941	0.195283576	-0.215710993	0.249957551	-0.147110693	0.092284191	0.177603852	0.140352369	0.088314168	0.0705222	0.120052017	0.032582544	0.606825322	0.911520231	Bacteria.Firmicutes.Clostridia.Clostridiales.Lachnospiraceae.Dorea	PPM1H
88631	ENSG00000111110	rs1666872	0.082750438	0.071069363	0.535054668	0.832524579	-0.403542336	0.309563776	-0.063593065	-0.016043898	0.229009373	0.168691934	0.101972841	0.075565974	0.105736746	0.039802961	0.820762581	0.983121182	Bacteria.Firmicutes.Clostridia.Clostridiales.Lachnospiraceae.Eubacterium_eligens_group	PPM1H
88632	ENSG00000111110	rs1666872	0.565453173	0.219812127	0.284167324	0.599308717	-0.133708351	0.23625224	0.07800943	-0.033417329	0.231443833	0.190684455	0.072236102	0.063292375	0.434889916	0.155524208	0.981446852	0.93087151	Bacteria.Proteobacteria.Gammaproteobacteria.Enterobacteriales.Enterobacteriaceae.Citrobacter	PPM1H
88633	ENSG00000111110	rs1666872	0.102964415	0.021684695	0.798086339	0.395119	-0.32763512	0.399090187	0.020162094	-0.057054895	0.198095397	0.169643499	0.078489786	0.066649598	0.143812836	0.022953834	0.959667475	0.997216401	Bacteria.Firmicutes.Clostridia.Clostridiales.Ruminococcaceae.Subdoligranulum	PPM1H
88634	ENSG00000111110	rs1666872	0.034204587	0.014602914	0.16514872	0.299413162	-0.397098999	0.367227969	-0.12737387	0.079942485	0.183565833	0.146353549	0.090737343	0.076423319	0.04610816	0.009219583	0.998043854	0.976485909	Bacteria.Firmicutes.Clostridia.Clostridiales.Ruminococcaceaencultured	PPM1H
88635	ENSG00000111110	rs1666872	0.453892108	0.106398499	0.597715879	0.852929915	-0.192414138	0.311005571	-0.058606469	-0.016971373	0.255372905	0.189949099	0.110517166	0.091184876	0.350787951	0.106785405	0.917013877	0.8733271	Bacteria.Firmicutes.Erysipelotrichia.Erysipelotrichales	PPM1H
88636	ENSG00000111110	rs1666872	0.965108565	0.679456989	0.375844537	0.227967874	-0.015575581	-0.177872365	-0.060630551	0.093761074	0.354693697	0.428535038	0.067994578	0.077036651	0.952525911	0.667833205	0.999973618	0.989705988	Bacteria.Bacteroidetes.Bacteroidia.Bacteroidales.Bacteroidaceae.Bacteroides	PPM1H
88637	ENSG00000111110	rs1666872	0.133426738	0.023186761	0.534778164	0.815222294	-0.270515844	0.339844935	0.061696713	0.01785879	0.178001754	0.146149237	0.098864842	0.076110004	0.090797128	0.010546638	0.990263512	0.941010106	Bacteria.Proteobacteria.Gammaproteobacteria.Pseudomonadales	PPM1H
88638	ENSG00000111110	rs1666872	0.551258558	0.327851934	0.361914134	0.456758006	-0.145574503	0.196818732	-0.080419398	0.053057491	0.243031457	0.199639382	0.087584722	0.070869192	0.343807021	0.128710015	0.656845913	0.940799143	Bacteria.Firmicutes.Clostridia.Clostridiales.Lachnospiraceae.Lachnoclostridium	PPM1H
88639	ENSG00000111110	rs1666872	0.852393545	0.240010703	0.093894997	0.535370429	-0.04353703	0.231561027	-0.198425241	0.057762115	0.233058466	0.195275234	0.11671464	0.092694674	0.509243504	0.12105491	0.967792983	0.975114706	Bacteria.Firmicutes.Bacilli.Lactobacillales	PPM1H
88640	ENSG00000111110	rs1666872	0.026863626	0.00693521	0.214414663	0.093911496	-0.436206874	0.43290396	0.100908783	-0.109287391	0.192599672	0.155237993	0.080484	0.064286645	0.031421216	0.00555226	0.895619078	0.987424055	Bacteria.Proteobacteria.Gammaproteobacteria.Pasteurellales.Pasteurellaceae	PPM1H
88641	ENSG00000111110	rs1666872	0.139495372	0.029452441	0.486509241	0.868604218	-0.271899132	0.341440222	0.056250717	0.010446427	0.181751611	0.15335299	0.080373725	0.062897415	0.123238517	0.017485168	0.899948514	0.990319722	Bacteria.Firmicutes.Negativicutes.Selenomonadales.Acidaminococcaceae	PPM1H
88642	ENSG00000111110	rs1666872	0.270256903	0.253896396	0.102053492	0.076387515	0.692499506	-0.598371097	-0.193803623	0.17679528	0.622781198	0.519812707	0.116861173	0.098180703	0.954184916	0.664229467	0.999826541	0.999832315	Bacteria.Firmicutes.Clostridia.Clostridiales.Lachnospiraceae	PPM1H
88643	ENSG00000111110	rs1666872	0.687081964	0.275170057	0.309890355	0.51790399	-0.104444935	0.209283288	0.089036445	-0.042681564	0.258128024	0.190169819	0.086996609	0.065651518	0.44900403	0.148598886	0.999858829	0.947089082	Bacteria.Proteobacteria.Betaproteobacteria.Neisseriales.Neisseriaceae.Eikenella	PPM1H
88644	ENSG00000111110	rs1666872	0.16286918	0.082851034	0.735748441	0.548548986	-0.381335195	0.434625441	-0.040287096	0.06019945	0.270164977	0.246731581	0.118862476	0.099818737	0.308168298	0.102009072	0.948905015	0.966332496	Bacteria.Firmicutes.Clostridia.Clostridiales.Ruminococcaceae.Ruminococcaceae_NK4A214_group	PPM1H
88645	ENSG00000111110	rs1666872	0.335122013	0.879441987	0.151517211	0.564247377	0.67812548	-0.118060002	-0.16729559	0.073182473	0.698340943	0.775309547	0.115276197	0.126283063	0.999435429	0.997077321	0.999968393	0.999515331	Bacteria.Firmicutes	PPM1H
88646	ENSG00000111110	rs1666872	0.186232817	0.207333285	0.904018712	0.857639002	-0.321369239	0.271500794	-0.011264949	-0.014469183	0.240559555	0.213172305	0.093054303	0.08034236	0.279047551	0.12693268	0.999985325	0.999758873	Bacteria.Firmicutes.Clostridia.Clostridiales.Ruminococcaceae.Ruminococcaceae_UCG_014	PPM1H
88647	ENSG00000111110	rs1666872	0.006834482	0.013437697	0.034498402	0.138078181	-0.808795748	0.599784231	0.166768243	-0.091003828	0.289480033	0.236010599	0.077221852	0.060610073	0.075586761	0.032327937	0.996566686	0.997858307	Bacteria.Proteobacteria.Gammaproteobacteria	PPM1H
88648	ENSG00000111110	rs1666872	0.041495282	0.049184139	0.116297607	0.869939055	-0.346030231	0.269329009	-0.137953952	0.010442882	0.166379477	0.134361156	0.086669231	0.063527399	0.044306349	0.018129252	0.297275462	0.995819926	Bacteria.Firmicutes.Clostridia.Clostridiales.Lachnospiraceae.Lachnospira	PPM1H
88649	ENSG00000111110	rs1666872	0.016798195	0.024185233	0.073228159	0.414103263	-0.495500273	0.386127521	0.105411958	-0.03891964	0.201880729	0.167292024	0.057890659	0.047349661	0.044487484	0.021986285	0.997282517	0.999171204	Bacteria.Proteobacteria.Gammaproteobacteria.Enterobacteriales.Enterobacteriaceae	PPM1H
88650	ENSG00000111110	rs1666872	0.384752635	0.129198472	0.465983841	0.684958	-0.196066864	0.260854361	0.071250275	-0.030295523	0.224055991	0.169739683	0.097157713	0.074339398	0.311220908	0.077321028	0.542211628	0.977547262	Bacteria.Firmicutes.Clostridia.Clostridiales.Christensenellaceae	PPM1H
88651	ENSG00000111110	rs1666872	0.065927564	0.041640441	0.363718383	0.158352873	-0.323340888	0.290478662	-0.096416397	0.129286763	0.172869755	0.139771691	0.10540511	0.090597461	0.056543189	0.016877914	0.999276643	0.988728768	Bacteria.Firmicutes.Clostridia.Clostridiales.Ruminococcaceae.Ruminiclostridium_5	PPM1H
88652	ENSG00000111110	rs1666872	0.96945228	0.349318869	0.14463344	0.41674534	0.010350391	0.184218045	-0.165882665	0.065266842	0.269239696	0.195412806	0.112347202	0.079857103	0.578621459	0.177415931	0.665226392	0.897490053	Bacteria.Firmicutes.Negativicutes.Selenomonadales.Veillonellaceae	PPM1H
88653	ENSG00000111110	rs1666872	0.358124132	0.120796322	0.89398448	0.727485244	-0.271569661	0.377462464	0.01377659	0.029399302	0.293427014	0.24010971	0.102974157	0.084002816	0.415488368	0.126321248	0.997594253	0.968948848	Bacteria.Firmicutes.Erysipelotrichia.Erysipelotrichales.Erysipelotrichaceae.Faecalitalea	PPM1H
88654	ENSG00000111110	rs1666872	0.264627304	0.297830158	0.432619251	0.253605156	-0.22179829	0.183156684	0.049900467	-0.066452212	0.197112857	0.174516424	0.063195333	0.057692137	0.238480156	0.123917765	0.975699737	0.99999132	Bacteria.Firmicutes.Clostridia.Clostridiales.Clostridiaceae_1	PPM1H
88655	ENSG00000111110	rs1666872	0.243697076	0.274758099	0.044714675	0.001887571	-0.196581376	0.150494838	0.181803496	-0.238228774	0.167094027	0.136632014	0.088818756	0.073535492	0.154196432	0.076822217	0.760439476	0.633880701	Bacteria.Actinobacteria.Actinobacteria.Bifidobacteriales.Bifidobacteriaceae.Bifidobacterium	PPM1H
88656	ENSG00000111110	rs1666872	0.098533923	0.034942991	0.762840713	0.877021231	-0.292961552	0.299339633	0.022971568	0.008796315	0.1747936	0.138961169	0.075808223	0.056619965	0.073836136	0.016464461	0.903556314	0.947112379	Bacteria.Fusobacteria.Fusobacteriia.Fusobacteriales	PPM1H
88657	ENSG00000111110	rs1666872	0.046126101	0.025693632	0.246404815	0.203130048	-0.360461829	0.325613859	-0.098718563	0.087663752	0.177293296	0.142610123	0.084398613	0.068186825	0.043011763	0.012310611	0.954900767	0.835156554	Bacteria.Bacteroidetes.Bacteroidia.Bacteroidales.Rikenellaceae.Alistipes	PPM1H
88658	ENSG00000111110	rs1666872	0.071250124	0.006485177	0.439780444	0.086465596	-0.400245323	0.456334039	0.126525242	-0.203975062	0.218250503	0.162225482	0.162767714	0.117178932	0.087311881	0.006661854	0.779800037	0.842877343	Bacteria.Actinobacteria	PPM1H
88659	ENSG00000111110	rs1666872	0.330432359	0.334798396	0.362091425	0.269455174	-0.198970468	0.177075069	0.060737838	-0.066986837	0.202909603	0.182230878	0.066174138	0.06014114	0.285477214	0.155101617	0.99714486	0.996602117	Bacteria.Firmicutes.Clostridia.Clostridiales.Clostridiaceae_1.Clostridium_sensu_stricto_1	PPM1H
88660	ENSG00000111110	rs1666872	0.27785844	0.063174454	0.796288902	0.658845983	-0.258018467	0.335226026	-0.022436137	-0.031051545	0.235782243	0.177338003	0.086554317	0.070007978	0.256261151	0.049157872	0.64051731	0.967612486	Bacteria.Firmicutes.Clostridia.Clostridiales.Lachnospiraceae.Anaerostipes	PPM1H
88661	ENSG00000111110	rs1666872	0.655782472	0.479472069	0.264654301	0.169065033	0.217258963	-0.356541241	-0.100249832	0.122534272	0.485163589	0.501285975	0.089097433	0.088110954	0.959460813	0.615648975	0.997675757	0.924386311	Bacteria.Bacteroidetes	PPM1H
88662	ENSG00000111110	rs1666872	0.237637305	0.25624097	0.039646019	0.001957297	-0.198676017	0.156077501	0.191417184	-0.242074321	0.166689674	0.136263964	0.091166106	0.075001446	0.146345081	0.079028535	0.852109477	0.723025606	Bacteria.Actinobacteria.Actinobacteria.Bifidobacteriales.Bifidobacteriaceae	PPM1H
88663	ENSG00000111110	rs1666872	0.675149241	0.385038422	0.349993089	0.484580776	-0.11189505	0.19207888	0.094550821	-0.057453857	0.265788609	0.219631504	0.100437971	0.081729437	0.473477276	0.257567621	0.999878354	0.976750668	Bacteria.Bacteroidetes.Bacteroidia.Bacteroidales.Porphyromonadaceae.Barnesiella	PPM1H
88664	ENSG00000111110	rs1666872	0.081020434	0.04349502	0.520627916	0.706093606	-0.307179804	0.306443725	-0.047872815	0.023885325	0.173316545	0.148823736	0.074119774	0.063060353	0.063117383	0.021404505	0.968802863	0.997181136	Bacteria.Bacteroidetes.Bacteroidia.Bacteroidales.Prevotellaceae	PPM1H
88665	ENSG00000111110	rs1666872	0.073774449	0.022042117	0.305960384	0.176182923	-0.312324159	0.321492961	-0.089942867	0.091884315	0.171857689	0.13704443	0.087165495	0.06719212	0.062427855	0.011176462	0.997604342	0.996621608	Bacteria.Proteobacteria.Deltaproteobacteria	PPM1H
88666	ENSG00000111144	rs2246972	0.328880123	0.037881864	0.515309155	0.96275083	-0.263467533	0.5351132	0.055353246	0.003807485	0.267816247	0.252484411	0.084615781	0.081213796	0.307588948	0.042453944	0.838640007	0.996054477	Bacteria.Bacteroidetes.Bacteroidia.Bacteroidales.Prevotellaceae.Prevotella_9	LTA4H
88667	ENSG00000111144	rs2246972	0.032954116	0.003485952	0.73736855	0.153772316	-0.365026149	0.491685976	-0.028444325	0.12019801	0.167511745	0.162158934	0.084459941	0.083286987	0.035492066	0.002902493	0.992052328	0.997201293	Bacteria.Firmicutes.Clostridia.Clostridiales.Lachnospiraceae.Coprococcus_1	LTA4H
88668	ENSG00000111144	rs2246972	0.011927021	0.00018924	0.519029412	0.025048136	-0.43112286	0.63699763	-0.036640912	0.129917321	0.166648263	0.160904823	0.056512313	0.056640426	0.019576356	0.00032284	0.761082404	0.985377765	Bacteria.Proteobacteria.Betaproteobacteria.Burkholderiales.Alcaligenaceae.Sutterella	LTA4H
88669	ENSG00000111144	rs2246972	0.455491084	0.028097907	0.294418394	0.88128857	-0.187374415	0.509807444	0.11629214	-0.015517289	0.249571099	0.226967442	0.110019602	0.103500817	0.465554559	0.045221055	0.99991226	0.999177825	Bacteria.Actinobacteria.Coriobacteriia.Coriobacteriales.Coriobacteriaceae.Collinsella	LTA4H
88670	ENSG00000111144	rs2246972	0.017885134	0.001347252	0.426571131	0.382281175	-0.446989205	0.611984608	0.052300424	-0.062182999	0.183972539	0.182658942	0.065367888	0.070689364	0.039308139	0.001965535	0.999492402	0.999741582	Bacteria.Proteobacteria.Gammaproteobacteria.Enterobacteriales.Enterobacteriaceae.Escherichia_Shigella	LTA4H
88671	ENSG00000111144	rs2246972	0.056780515	0.004082714	0.207459607	0.088775305	-0.333935957	0.488566027	-0.100207797	0.137971621	0.172174799	0.164098257	0.078701575	0.07985457	0.052826586	0.002813491	0.998525812	0.997174658	Bacteria.Proteobacteria.Deltaproteobacteria.Desulfovibrionales.Desulfovibrionaceae	LTA4H
88672	ENSG00000111144	rs2246972	0.514920165	0.039227027	0.339107152	0.809149897	-0.184443671	0.589743332	-0.086199237	-0.021912699	0.281688212	0.280260212	0.089509399	0.09035855	0.494353269	0.052424815	0.9994853	0.999502343	Bacteria.Firmicutes.Clostridia.Clostridiales.Lachnospiraceae.Ruminococcus_gnavus_group	LTA4H
88673	ENSG00000111144	rs2246972	0.106584718	0.005178595	0.285739598	0.660867051	-0.303015832	0.522013276	0.135894199	-0.056518365	0.185169788	0.180404796	0.126252014	0.128236541	0.123984636	0.005429985	0.999672451	0.998587032	Bacteria.Firmicutes.Clostridia.Clostridiales.Ruminococcaceae.Butyricicoccus	LTA4H
88674	ENSG00000111144	rs2246972	0.021634886	0.000445649	0.360387601	0.107762501	-0.488867753	0.685933253	-0.080297692	0.130425963	0.207723619	0.185381867	0.087172811	0.079975159	0.060956944	0.001386198	0.5161262	0.808712957	Bacteria.Firmicutes.Clostridia.Clostridiales.Christensenellaceae.Christensenellaceae_R_7_group	LTA4H
88675	ENSG00000111144	rs2246972	0.937856442	0.549547246	0.619452754	0.990342698	-0.055358908	0.562861959	-0.059578272	-0.001888431	0.707312209	0.935641772	0.119391478	0.155419053	0.998926779	0.85763391	0.997650199	0.999159905	Bacteria.Firmicutes.Clostridia.Clostridiales	LTA4H
88676	ENSG00000111144	rs2246972	0.06551872	0.035664218	0.942078628	0.443500883	-0.378622864	0.443840535	0.005378767	0.060730851	0.202111154	0.206882877	0.073743333	0.078768989	0.076114734	0.024568999	0.852062398	0.935568656	Bacteria.Proteobacteria.Betaproteobacteria.Burkholderiales.Alcaligenaceae	LTA4H
88677	ENSG00000111144	rs2246972	0.081467961	0.001577478	0.916897676	0.580364794	-0.357966801	0.591347432	-0.014289826	-0.064133264	0.20227584	0.179257668	0.13641991	0.115422422	0.13141873	0.003153818	0.980868542	0.982072561	Bacteria.Firmicutes.Bacilli.Lactobacillales.Streptococcaceae.Streptococcus	LTA4H
88678	ENSG00000111144	rs2246972	0.722884353	0.520032838	0.668058959	0.844942943	-0.185099727	0.425701113	-0.045874434	0.025326923	0.519729392	0.658155333	0.106493423	0.128983696	0.917100185	0.677917205	0.999135888	0.99931625	Bacteria.Firmicutes.Clostridia.Clostridiales.Ruminococcaceae	LTA4H
88679	ENSG00000111144	rs2246972	0.030207745	0.006967404	0.89067828	0.658152432	-0.402758233	0.61357025	-0.009172515	0.037496898	0.181760515	0.220157249	0.066474384	0.0843561	0.059113369	0.009257557	0.995541747	0.998439902	Bacteria.Verrucomicrobia.Verrucomicrobiae.Verrucomicrobiales.Verrucomicrobiaceae.Akkermansia	LTA4H
88680	ENSG00000111144	rs2246972	0.118331897	0.050726184	0.924720209	0.769758277	-0.377849755	0.488322737	0.008079756	-0.027745285	0.238729553	0.245307238	0.085178254	0.094398555	0.179680036	0.048641693	0.896957954	0.995071635	Bacteria.Firmicutes.Erysipelotrichia.Erysipelotrichales.Erysipelotrichaceae.Clostridium_innocuum_group	LTA4H
88681	ENSG00000111144	rs2246972	0.05973917	0.008110983	0.576113087	0.605644687	-0.50538178	0.628828779	-0.063587795	0.052642596	0.263741868	0.230224613	0.113164614	0.101465021	0.151586464	0.022714379	0.862635874	0.895507627	Bacteria.Firmicutes.Clostridia.Clostridiales.Ruminococcaceae.Ruminiclostridium_9	LTA4H
88682	ENSG00000111144	rs2246972	0.282420028	0.009807476	0.727948986	0.585456092	-0.300322633	0.603650479	0.037228189	0.048200353	0.277079858	0.226860784	0.10656136	0.08793031	0.35325591	0.023324403	0.981084248	0.998600531	Bacteria.Firmicutes.Clostridia.Clostridiales.Ruminococcaceae.Ruminiclostridium_6	LTA4H
88683	ENSG00000111144	rs2246972	0.068300246	0.019649877	0.815958509	0.962210736	-0.432852265	0.552906871	0.023522839	-0.005694656	0.233489318	0.231131675	0.100657425	0.119729891	0.133520451	0.034314672	0.961495188	0.888954957	Bacteria.Firmicutes.Erysipelotrichia.Erysipelotrichales	LTA4H
88684	ENSG00000111144	rs2246972	0.023650809	0.015294028	0.659635803	0.46461169	-0.421146934	0.457493463	-0.035428685	-0.060067671	0.181744813	0.183644775	0.080074724	0.081656479	0.038678251	0.007852169	0.627880941	0.929506712	Bacteria.Firmicutes.Clostridia.Clostridiales.Peptostreptococcaceae.Intestinibacter	LTA4H
88685	ENSG00000111144	rs2246972	0.814101896	0.356933751	0.067617216	0.16070188	0.07074998	0.24069584	0.219616575	-0.147281888	0.299668363	0.259420962	0.118164471	0.103799095	0.582810454	0.242544007	0.997947728	0.9977362	Bacteria.Actinobacteria.Actinobacteria.Micrococcales	LTA4H
88686	ENSG00000111144	rs2246972	0.027516426	0.0009164	0.595056982	0.115965068	-0.494843346	0.855994582	-0.04799242	0.158932303	0.219455176	0.246366427	0.089847472	0.099756111	0.068409806	0.002814409	0.780221939	0.829933127	Bacteria.Bacteroidetes.Bacteroidia.Bacteroidales.Porphyromonadaceae.Odoribacter	LTA4H
88687	ENSG00000111144	rs2246972	0.496665339	0.253010938	0.932261821	0.784790805	-0.440100099	0.701512966	0.01392064	-0.043377686	0.643809423	0.608266185	0.163140052	0.15818996	0.792988784	0.44214606	0.999330493	0.997562661	Bacteria.Proteobacteria	LTA4H
88688	ENSG00000111144	rs2246972	0.081694737	0.011148686	0.8442918	0.827900781	-0.428271787	0.573842391	-0.020370756	0.020517255	0.242187272	0.219640253	0.103303625	0.093998432	0.093879625	0.011243476	0.992687066	0.998719086	Bacteria.Firmicutes.Bacilli.Bacillales.Family_XI.Gemella	LTA4H
88689	ENSG00000111144	rs2246972	0.019588336	0.001450591	0.629848171	0.516793472	-0.413479112	0.578571834	0.032867308	-0.045152113	0.172756028	0.173937024	0.06787499	0.069267174	0.027435043	0.00120157	0.79236854	0.905859486	Bacteria.Firmicutes.Clostridia.Clostridiales.Lachnospiraceae.Lachnospiraceae_NK4A136_group	LTA4H
88690	ENSG00000111144	rs2246972	0.626468385	0.750534804	0.886186054	0.615757312	-0.300392102	0.212020311	-0.015962432	0.058865683	0.614264342	0.664048637	0.111085672	0.116728002	0.959504824	0.685058344	0.997187614	0.939797241	Bacteria.Bacteroidetes.Bacteroidia.Bacteroidales	LTA4H
88691	ENSG00000111144	rs2246972	0.737948731	0.958051339	0.065047456	0.024843675	0.101724001	-0.015284194	0.238113739	-0.275538866	0.30274477	0.289460511	0.126878138	0.119951333	0.543269196	0.341885621	0.722847806	0.91461891	Bacteria.Firmicutes.Clostridia.Clostridiales.Lachnospiraceae.Lachnospiraceae_ND3007_group	LTA4H
88692	ENSG00000111144	rs2246972	0.078590551	0.053402627	0.891716094	0.48708995	-0.395834609	0.439004232	0.011189837	0.058972949	0.221500631	0.223134726	0.081876395	0.08437619	0.100500406	0.036701385	0.803152672	0.994680072	Bacteria.Proteobacteria.Betaproteobacteria.Burkholderiales	LTA4H
88693	ENSG00000111144	rs2246972	0.028541961	0.002369561	0.291477326	0.981485707	-0.375450779	0.512290044	-0.067085748	-0.001458754	0.167639587	0.161929354	0.063078442	0.062618824	0.034883711	0.00203065	0.708458421	0.883627326	Bacteria.Firmicutes.Negativicutes.Selenomonadales.Veillonellaceae.Dialister	LTA4H
88694	ENSG00000111144	rs2246972	0.690936099	0.436146808	0.233494311	0.14050941	-0.115685924	0.213563035	0.149942983	-0.178686812	0.289677265	0.272556332	0.12468252	0.119754828	0.580301445	0.286649708	0.99032513	0.816359356	Bacteria.Firmicutes.Clostridia.Clostridiales.Ruminococcaceae.Ruminococcaceae_UCG_013	LTA4H
88695	ENSG00000111144	rs2246972	0.03763471	0.003259363	0.864800851	0.470045532	-0.384901834	0.518235671	-0.012394014	0.048139576	0.181367558	0.169620288	0.072504457	0.066248087	0.045836728	0.002529395	0.999296249	0.97562022	Bacteria.Bacteroidetes.Bacteroidia.Bacteroidales.Porphyromonadaceae	LTA4H
88696	ENSG00000111144	rs2246972	0.013354783	0.000854438	0.194426372	0.271001123	-0.435774899	0.57746782	-0.096811366	0.080639448	0.171313491	0.165144495	0.073838024	0.072634761	0.02173022	0.001029572	0.890867366	0.894618517	Bacteria.Firmicutes.Clostridia.Clostridiales.Ruminococcaceae.Ruminococcaceae_UCG_002	LTA4H
88697	ENSG00000111144	rs2246972	0.049960163	0.002060209	0.978737293	0.462595375	-0.387378478	0.573387986	0.002503908	0.068616458	0.193932068	0.178596051	0.093587307	0.092856261	0.050702867	0.001740652	0.990263512	0.935449612	Bacteria.Proteobacteria.Gammaproteobacteria.Pseudomonadales	LTA4H
88698	ENSG00000111144	rs2246972	0.079879455	0.001354535	0.94481605	0.490611846	-0.360726417	0.609817149	-0.009263933	-0.079637608	0.202744465	0.182107367	0.133320721	0.114872913	0.136930398	0.002889111	0.994136952	0.976249604	Bacteria.Firmicutes.Bacilli.Lactobacillales.Streptococcaceae	LTA4H
88699	ENSG00000111144	rs2246972	0.070369299	0.020145442	0.836134912	0.977472573	-0.428611328	0.549430226	0.020940119	-0.003395932	0.23297044	0.230640809	0.100832993	0.119800342	0.135003575	0.034447709	0.953090543	0.888586605	Bacteria.Firmicutes.Erysipelotrichia.Erysipelotrichales.Erysipelotrichaceae	LTA4H
88700	ENSG00000111144	rs2246972	0.438960315	0.308866848	0.269251604	0.279581609	-0.191681458	0.297213734	0.098701722	-0.107373615	0.246143922	0.289785907	0.088576913	0.098475663	0.446107382	0.218189434	0.997594253	0.968019235	Bacteria.Firmicutes.Erysipelotrichia.Erysipelotrichales.Erysipelotrichaceae.Faecalitalea	LTA4H
88701	ENSG00000111144	rs2246972	0.02262567	0.000458374	0.237145554	0.02276297	-0.383648486	0.590626063	-0.085622362	0.167756499	0.164282448	0.159998724	0.071761289	0.071910899	0.031873555	0.000610946	0.995339941	0.914732956	Bacteria.Proteobacteria.Deltaproteobacteria.Desulfovibrionales.Desulfovibrionaceae.Bilophila	LTA4H
88702	ENSG00000111144	rs2246972	0.034597067	0.00276579	0.935845156	0.961042756	-0.388891576	0.538489424	-0.00778551	0.005270141	0.180177629	0.173070999	0.096349114	0.107479857	0.052114828	0.002511226	0.982862011	0.997435414	Bacteria.Firmicutes.Negativicutes.Selenomonadales.Veillonellaceae.Veillonella	LTA4H
88703	ENSG00000111144	rs2246972	0.045353953	0.023341243	0.98654527	0.598306839	-0.385395187	0.468204066	0.001313194	-0.044342368	0.188861475	0.201584374	0.077571584	0.083754011	0.067139052	0.015276922	0.974894152	0.979585985	Bacteria.Firmicutes.Erysipelotrichia.Erysipelotrichales.Erysipelotrichaceae.Erysipelatoclostridium	LTA4H
88704	ENSG00000111144	rs2246972	0.462159551	0.110616399	0.402901727	0.342192842	-0.210487552	0.378267122	0.07967207	-0.080412677	0.2845671	0.233861045	0.094627754	0.084039738	0.413604553	0.116349811	0.998896274	0.99087052	Bacteria.Proteobacteria.Deltaproteobacteria.Desulfovibrionales.Desulfovibrionaceae.Desulfovibrio	LTA4H
88705	ENSG00000111144	rs2246972	0.239198995	0.016712828	0.337771044	0.808641522	-0.258915433	0.493620201	0.08405243	-0.02048751	0.217962328	0.200950516	0.087037356	0.08425272	0.187834063	0.016465079	0.865682259	0.998819627	Bacteria.Firmicutes.Clostridia.Clostridiales.Ruminococcaceae.Ruminococcaceae_UCG_003	LTA4H
88706	ENSG00000111144	rs2246972	0.361573157	0.104390503	0.115536418	0.166386286	-0.192024029	0.346573788	0.110706949	-0.104342021	0.208983825	0.210430901	0.069403492	0.074551063	0.184864148	0.044093533	0.955858825	0.945551604	Bacteria.Firmicutes.Clostridia.Clostridiales.Lachnospiraceae.Tyzzerella	LTA4H
88707	ENSG00000111144	rs2246972	0.02961074	0.004044125	0.80419344	0.888115152	-0.410036072	0.551731463	0.017390339	-0.009669708	0.184347848	0.185108081	0.069858035	0.068461715	0.045490783	0.004440204	0.807876579	0.876602572	Bacteria.Firmicutes.Clostridia.Clostridiales.Lachnospiraceae.Roseburia	LTA4H
88708	ENSG00000111144	rs2246972	0.071011074	0.004684607	0.124856415	0.113084086	-0.318916539	0.482066013	-0.119283182	0.123735703	0.173751793	0.164581562	0.07672072	0.077037703	0.055903308	0.003300154	0.906289006	0.801816171	Bacteria.Bacteroidetes.Bacteroidia.Bacteroidales.Rikenellaceae	LTA4H
88709	ENSG00000111144	rs2246972	0.067395779	0.03196927	0.44263265	0.099047045	-0.340179997	0.395735557	0.056141933	-0.123827776	0.182881912	0.180538637	0.072677947	0.073995935	0.077647578	0.022524717	0.711597777	0.970562572	Bacteria.Firmicutes.Negativicutes.Selenomonadales.Acidaminococcaceae.Phascolarctobacterium	LTA4H
88710	ENSG00000111144	rs2246972	0.02941771	0.001782548	0.630940136	0.386476368	-0.449511284	0.600876032	-0.058603874	0.098502485	0.201846745	0.184396753	0.121411915	0.112975522	0.037791782	0.001793843	0.907684411	0.997132292	Bacteria.Firmicutes.Bacilli.Bacillales	LTA4H
88711	ENSG00000111144	rs2246972	0.041999208	0.015374213	0.584488531	0.730176359	-0.478292441	0.601650525	0.059424517	-0.040812956	0.230560271	0.241709563	0.108126476	0.117827311	0.086007367	0.02076727	0.906603649	0.927561557	Bacteria.Firmicutes.Clostridia.Clostridiales.Lachnospiraceae.Blautia	LTA4H
88712	ENSG00000111144	rs2246972	0.176423786	0.00536449	0.692344482	0.684388842	-0.314515945	0.62614817	-0.050671956	-0.046883511	0.230125616	0.217335321	0.127495556	0.114823615	0.258200419	0.0133261	0.967317857	0.933837527	Bacteria.Firmicutes.Bacilli	LTA4H
88713	ENSG00000111144	rs2246972	0.073939801	0.004677795	0.79474661	0.664581467	-0.433076664	0.589452932	-0.024370111	0.033514988	0.238442223	0.20120916	0.093292437	0.0769426	0.150648635	0.008412665	0.996596763	0.999791394	Bacteria.Firmicutes.Clostridia.Clostridiales.Ruminococcaceae.Ruminococcaceae_UCG_005	LTA4H
88714	ENSG00000111144	rs2246972	0.085029454	0.005587887	0.664190889	0.237777239	-0.490600804	0.841905039	-0.047967727	0.133886654	0.28052002	0.293707868	0.109986095	0.112365106	0.303367012	0.034104978	0.855911867	0.913834648	Bacteria.Firmicutes.Clostridia.Clostridiales.Ruminococcaceae.Anaerotruncus	LTA4H
88715	ENSG00000111144	rs2246972	0.02683839	0.003846296	0.466084569	0.485187326	-0.494603923	0.639463856	0.06199079	-0.061253962	0.218346337	0.213293043	0.084550547	0.087256751	0.06549514	0.006830019	0.905762697	0.997216401	Bacteria.Firmicutes.Clostridia.Clostridiales.Ruminococcaceae.Subdoligranulum	LTA4H
88716	ENSG00000111144	rs2246972	0.070144267	0.004515989	0.127279534	0.120530227	-0.319994682	0.48404699	-0.118775392	0.122207128	0.17378918	0.164532942	0.07689336	0.077681116	0.055793393	0.003262617	0.905232971	0.791648849	Bacteria.Bacteroidetes.Bacteroidia.Bacteroidales.Rikenellaceae.Alistipes	LTA4H
88717	ENSG00000111144	rs2246972	0.402076518	0.694353166	0.978510573	0.507345326	-0.368118183	0.203461803	-0.002214447	0.061887146	0.436449362	0.515478799	0.081894843	0.092830869	0.838123295	0.673696154	0.999973618	0.989705988	Bacteria.Bacteroidetes.Bacteroidia.Bacteroidales.Bacteroidaceae.Bacteroides	LTA4H
88718	ENSG00000111144	rs2246972	0.136695613	0.327969586	0.742337012	0.763155635	-0.479093352	0.406883945	0.028995956	0.033146744	0.317944948	0.412816225	0.0878226	0.109537259	0.493081318	0.338591462	0.998803525	0.997226571	Bacteria.Firmicutes.Clostridia.Clostridiales.Lachnospiraceae.Eubacterium_rectale_group	LTA4H
88719	ENSG00000111144	rs2246972	0.107161253	0.017024739	0.632286485	0.870233635	-0.342031417	0.595504351	0.039691761	0.015115433	0.209362724	0.243148142	0.082556834	0.092162681	0.166259139	0.024834932	0.860407694	0.99780419	Bacteria.Firmicutes.Clostridia.Clostridiales.Ruminococcaceae.Ruminococcus_2	LTA4H
88720	ENSG00000111144	rs2246972	0.012809706	0.000593008	0.458184337	0.169429732	-0.446020293	0.687274407	0.068150529	-0.14020531	0.174244502	0.190294412	0.091319377	0.100905238	0.023962289	0.000978182	0.92078388	0.872604847	Bacteria.Firmicutes.Clostridia.Clostridiales.Lachnospiraceae.Fusicatenibacter	LTA4H
88721	ENSG00000111144	rs2246972	0.198729367	0.145896277	0.787913801	0.922846394	-0.466942926	0.522447925	0.039459495	0.014201935	0.359622623	0.354968535	0.146074349	0.146071939	0.247810772	0.120069165	0.99759175	0.986746924	Bacteria.Firmicutes.Clostridia.Clostridiales.Lachnospiraceae.Lachnospiraceae_UCG_008	LTA4H
88722	ENSG00000111144	rs2246972	0.046746791	0.009982493	0.433309854	0.123405921	-0.357751369	0.451678199	0.057452752	-0.115891218	0.17647566	0.170170966	0.07286958	0.074246927	0.066093379	0.007887929	0.894791964	0.906339819	Bacteria.Firmicutes.Negativicutes.Selenomonadales.Acidaminococcaceae	LTA4H
88723	ENSG00000111144	rs2246972	0.025246125	0.002120326	0.81241146	0.943456182	-0.395922415	0.542720065	-0.017149828	0.00504965	0.172855468	0.169550858	0.071972619	0.070920776	0.031446988	0.001942144	0.903556314	0.951663168	Bacteria.Fusobacteria.Fusobacteriia.Fusobacteriales	LTA4H
88724	ENSG00000111144	rs2246972	0.024328611	0.007565714	0.207014985	0.515350925	-0.756594576	0.717379823	-0.144799536	0.059403383	0.328143283	0.260211144	0.113610576	0.090816086	0.115052447	0.02293783	0.958034317	0.997513341	Bacteria.Firmicutes.Clostridia.Clostridiales.Lachnospiraceae.Eubacterium_xylanophilum_group	LTA4H
88725	ENSG00000111144	rs2246972	0.685893562	0.584502625	0.845031597	0.895528353	-0.26848627	0.439280766	-0.024610973	0.019956433	0.660889782	0.79932777	0.125410186	0.15138352	0.954184916	0.748752022	0.999826541	0.999832315	Bacteria.Firmicutes.Clostridia.Clostridiales.Lachnospiraceae	LTA4H
88726	ENSG00000111144	rs2246972	0.091884351	0.060946672	0.926274785	0.535958129	-0.398683815	0.442302641	0.007955225	0.054058899	0.233037424	0.231940898	0.08563916	0.086877322	0.128171754	0.04400149	0.843687068	0.986016011	Bacteria.Proteobacteria.Betaproteobacteria	LTA4H
88727	ENSG00000111144	rs2246972	0.019414842	0.001721144	0.663881614	0.219265259	-0.408908201	0.529406064	0.026981977	-0.075530679	0.170592648	0.161888839	0.061806745	0.06088938	0.02884952	0.00181461	0.920699594	0.824403201	Bacteria.Proteobacteria.Betaproteobacteria.Burkholderiales.Alcaligenaceae.Parasutterella	LTA4H
88728	ENSG00000111144	rs2246972	0.331577025	0.052259453	0.436961854	0.825602715	-0.249978668	0.500705543	0.070937948	-0.019384066	0.255536248	0.253235571	0.090695175	0.087617401	0.306070345	0.048230894	0.999858829	0.957708045	Bacteria.Proteobacteria.Betaproteobacteria.Neisseriales.Neisseriaceae.Eikenella	LTA4H
88729	ENSG00000111144	rs2246972	0.038697178	0.002074031	0.986400798	0.732293682	-0.38097663	0.53333387	-0.001515985	-0.027464096	0.180542944	0.166235696	0.088599177	0.079942115	0.042034258	0.002211609	0.945022922	0.993727148	Bacteria.Proteobacteria.Gammaproteobacteria.Pasteurellales.Pasteurellaceae.Haemophilus	LTA4H
88730	ENSG00000111144	rs2246972	0.477196863	0.314730969	0.410084162	0.3926427	-0.202002288	0.314365627	0.083350561	-0.097857674	0.282538394	0.310276239	0.100531799	0.113713725	0.377513871	0.203758981	0.997329664	0.92426646	Bacteria.Firmicutes.Negativicutes.Selenomonadales.Veillonellaceae.Megasphaera	LTA4H
88731	ENSG00000111144	rs2246972	0.638774761	0.070183004	0.379356058	0.845098977	-0.148931559	0.543324911	0.107096904	0.024890886	0.315784775	0.295121688	0.120997425	0.126892436	0.521369852	0.093953831	0.998891856	0.999590371	Bacteria.Firmicutes.Bacilli.Bacillales.Staphylococcaceae.Staphylococcus	LTA4H
88732	ENSG00000111144	rs2246972	0.025786248	0.004303939	0.280860013	0.310799228	-0.636361426	0.747969312	-0.156310591	0.13532038	0.278890464	0.252792697	0.143742304	0.132470765	0.087591575	0.009533369	0.998820086	0.961415255	Bacteria.Firmicutes.Clostridia.Clostridiales.Family_XIII	LTA4H
88733	ENSG00000111144	rs2246972	0.022126159	0.000469407	0.369101898	0.114442025	-0.486548568	0.682286187	-0.078834249	0.127876608	0.207539992	0.185196947	0.087163549	0.079921462	0.061351922	0.001419864	0.517064707	0.816934524	Bacteria.Firmicutes.Clostridia.Clostridiales.Christensenellaceae	LTA4H
88734	ENSG00000111144	rs2246972	0.024291115	0.000221094	0.60380835	0.096922671	-0.419783935	0.694925215	0.06781536	-0.196811699	0.182014962	0.177615511	0.13004531	0.116851598	0.047442371	0.000537492	0.836867691	0.850985913	Bacteria.Actinobacteria	LTA4H
88735	ENSG00000111144	rs2246972	0.059141919	0.021842699	0.691753616	0.412257619	-0.352849007	0.452864655	-0.032895087	0.072344829	0.183696552	0.192742438	0.082599819	0.087665915	0.059533936	0.013321501	0.999694213	0.890011853	Bacteria.Firmicutes.Clostridia.Clostridiales.Lachnospiraceaencultured	LTA4H
88736	ENSG00000111144	rs2246972	0.107745256	0.024079574	0.799037078	0.680123072	-0.448949568	0.630805027	-0.027013603	0.046413236	0.275275091	0.273087923	0.105671027	0.112066925	0.170937624	0.031331721	0.838801589	0.996502544	Bacteria.Firmicutes.Clostridia.Clostridiales.Family_XI	LTA4H
88737	ENSG00000111144	rs2246972	0.039136801	0.01064088	0.576191159	0.82715616	-0.479681194	0.57482863	-0.047036734	0.018134568	0.227847761	0.218544779	0.083726536	0.082718546	0.088257043	0.018734214	0.708988664	0.998431627	Bacteria.Firmicutes.Clostridia.Clostridiales.Ruminococcaceae.Ruminococcus_1	LTA4H
88738	ENSG00000111144	rs2246972	0.036280233	0.004081551	0.313987219	0.2599199	-0.640615352	0.778233747	-0.132893842	0.140326969	0.299630731	0.261382351	0.130962092	0.12347287	0.142832987	0.013899916	0.99792254	0.986607256	Bacteria.Firmicutes.Clostridia.Clostridiales.Family_XIII.Family_XIII_AD3011_group	LTA4H
88739	ENSG00000111144	rs2246972	0.024670608	0.001387581	0.896499847	0.743397973	-0.39328686	0.569277271	0.010285227	0.025153559	0.170997336	0.170400516	0.078757285	0.076511638	0.031678079	0.001540276	0.99935717	0.960853802	Bacteria.Firmicutes.Erysipelotrichia.Erysipelotrichales.Erysipelotrichaceae.Erysipelotrichaceae_UCG_003	LTA4H
88740	ENSG00000111144	rs2246972	0.071117312	0.087539113	0.700648014	0.482992092	-0.430725763	0.41980837	-0.030445005	-0.059172754	0.234758119	0.242010428	0.078842803	0.083868152	0.111887535	0.052398361	0.994141038	0.99999132	Bacteria.Firmicutes.Clostridia.Clostridiales.Clostridiaceae_1	LTA4H
88741	ENSG00000111144	rs2246972	0.758116938	0.150788072	0.141340677	0.364127054	-0.08214438	0.353034857	-0.156887524	0.096630899	0.26562046	0.242820672	0.105368972	0.105730217	0.519481855	0.100420273	0.661171025	0.889097501	Bacteria.Firmicutes.Negativicutes.Selenomonadales.Veillonellaceae	LTA4H
88742	ENSG00000111144	rs2246972	0.031431174	0.002314094	0.939723266	0.595278073	-0.383812645	0.530512437	-0.009521086	0.064550441	0.174527922	0.16726819	0.12542474	0.120918796	0.035514967	0.001849623	0.999276643	0.988728768	Bacteria.Firmicutes.Clostridia.Clostridiales.Ruminococcaceae.Ruminiclostridium_5	LTA4H
88743	ENSG00000111144	rs2246972	0.034466163	0.001954289	0.51904007	0.268538571	-0.503029359	0.699218345	0.062030479	-0.094617601	0.232884125	0.216603223	0.095673806	0.084784171	0.075678412	0.004117687	0.55134106	0.927273021	Bacteria.Firmicutes.Clostridia.Clostridiales.Lachnospiraceae.Anaerostipes	LTA4H
88744	ENSG00000111144	rs2246972	0.02377466	0.001977174	0.74048515	0.823189046	-0.402072655	0.550842021	-0.023978666	0.015840326	0.173673299	0.170844272	0.072088435	0.07060556	0.030823076	0.001823593	0.906507684	0.934773857	Bacteria.Fusobacteria.Fusobacteriia.Fusobacteriales.Fusobacteriaceae.Fusobacterium	LTA4H
88745	ENSG00000111144	rs2246972	0.209875457	0.185104615	0.917266316	0.896133836	-0.416627561	0.493106165	0.007693055	0.010252999	0.328975498	0.368154059	0.073771325	0.078232243	0.381930615	0.22074487	0.993775351	0.93669944	Bacteria.Firmicutes.Clostridia.Clostridiales.Ruminococcaceae.Faecalibacterium	LTA4H
88746	ENSG00000111144	rs2246972	0.025466842	0.000462187	0.748087629	0.163911903	-0.384582178	0.599289891	0.040426966	-0.155754366	0.168167555	0.16245807	0.125343922	0.110625243	0.032428352	0.000651262	0.810639995	0.889237435	Bacteria.Actinobacteria.Actinobacteria	LTA4H
88747	ENSG00000111144	rs2246972	0.029681502	0.003329345	0.84108717	0.526018113	-0.400815555	0.630887861	-0.013511011	0.054520742	0.180283525	0.206986585	0.067116449	0.085518506	0.059873331	0.005355405	0.962296906	0.99789802	Bacteria.Verrucomicrobia	LTA4H
88748	ENSG00000111144	rs2246972	0.050290414	0.010206428	0.578602861	0.219235114	-0.35363801	0.459956044	0.051249023	-0.108689121	0.177303334	0.173834738	0.091805722	0.087614402	0.057967468	0.006410744	0.889537299	0.963343013	Bacteria.Actinobacteria.Actinobacteria.Bifidobacteriales.Bifidobacteriaceae.Bifidobacterium	LTA4H
88749	ENSG00000111144	rs2246972	0.023271637	0.001541449	0.707115586	0.973878683	-0.395751897	0.551522537	0.038525801	-0.003394642	0.170300932	0.166802133	0.102085711	0.103273574	0.030483556	0.001687618	0.999670759	0.996530704	Bacteria.Firmicutes.Clostridia.Clostridiales.Ruminococcaceae.Flavonifractor	LTA4H
88750	ENSG00000111144	rs2246972	0.026989218	0.001696792	0.883238404	0.50658488	-0.402925079	0.541309139	0.010686201	-0.053424905	0.178056685	0.165291168	0.072476601	0.079993679	0.033412084	0.001382173	0.662134684	0.966168392	Bacteria.Firmicutes.Clostridia.Clostridiales.Lachnospiraceae.Lachnospira	LTA4H
88751	ENSG00000111144	rs2246972	0.013815587	0.000650077	0.329901465	0.146788845	-0.503419907	0.658926256	0.10923464	-0.151107451	0.198929292	0.183907243	0.111274101	0.102898503	0.022048865	0.000873572	0.997117901	0.9453081	Bacteria.Firmicutes.Clostridia.Clostridiales.Lachnospiraceae.Eubacterium_hallii_group	LTA4H
88752	ENSG00000111144	rs2246972	0.022311561	0.001460897	0.663923953	0.531065349	-0.423869057	0.572502559	0.044085024	-0.060825693	0.181065116	0.172232189	0.100997719	0.096586978	0.027740382	0.00149608	0.760756211	0.971870136	Bacteria.Firmicutes.Clostridia.Clostridiales.Lachnospiraceae.Dorea	LTA4H
88753	ENSG00000111144	rs2246972	0.881961284	0.329104607	0.198461472	0.657595803	0.056017313	0.367739496	-0.179065899	0.066191099	0.37578289	0.373984112	0.137826773	0.148650013	0.741705099	0.335658555	0.833898981	0.916047991	Bacteria.Firmicutes.Negativicutes.Selenomonadales	LTA4H
88754	ENSG00000111144	rs2246972	0.227242498	0.24476408	0.6721859	0.366053302	-0.305717989	0.32952693	0.035510173	-0.086817991	0.250790192	0.280738722	0.083538595	0.095378073	0.279432234	0.166317908	0.994527911	0.925873833	Bacteria.Proteobacteria.Gammaproteobacteria.Enterobacteriales.Enterobacteriaceae.Citrobacter	LTA4H
88755	ENSG00000111144	rs2246972	0.626799875	0.74996899	0.885761612	0.616309479	-0.300109639	0.21252937	-0.016022598	0.058775986	0.61427805	0.664083599	0.111087185	0.116733025	0.959460813	0.682077499	0.997675757	0.942765873	Bacteria.Bacteroidetes	LTA4H
88756	ENSG00000111144	rs2246972	0.050789537	0.00926843	0.513552595	0.214496208	-0.351398507	0.46344008	0.062184237	-0.112246818	0.176573636	0.172797343	0.094660505	0.089543241	0.056521088	0.006486024	0.944382312	0.983925624	Bacteria.Actinobacteria.Actinobacteria.Bifidobacteriales.Bifidobacteriaceae	LTA4H
88757	ENSG00000111144	rs2246972	0.022061036	0.002519456	0.657506849	0.771315292	-0.401615311	0.544073858	-0.043665403	0.029516284	0.171223969	0.17310739	0.098035224	0.101128075	0.035093474	0.002387714	0.998043854	0.98261409	Bacteria.Firmicutes.Clostridia.Clostridiales.Ruminococcaceaencultured	LTA4H
88758	ENSG00000111144	rs2246972	0.007865105	0.016698451	0.100468319	0.562597602	-0.737634829	0.669714916	-0.169112355	0.059716579	0.26894596	0.27260028	0.101490432	0.102610462	0.07222549	0.035735478	0.976328794	0.981449155	Bacteria.Firmicutes.Clostridia.Clostridiales.Ruminococcaceae.Eubacterium_coprostanoligenes_group	LTA4H
88759	ENSG00000111144	rs2246972	0.62637806	0.44530365	0.087695868	0.024202928	-0.109119833	0.172837879	0.19656726	-0.270419341	0.223077914	0.225066856	0.113374111	0.117175978	0.331096882	0.151268398	0.991744893	0.805994202	Bacteria.Firmicutes.Bacilli.Lactobacillales.Carnobacteriaceae	LTA4H
88760	ENSG00000111144	rs2246972	0.013437017	0.004315862	0.228733733	0.930276513	-0.431002912	0.504274029	-0.102835994	-0.007956512	0.169595114	0.170486359	0.084633624	0.090582994	0.024954389	0.003187055	0.51370038	0.890094436	Bacteria.Firmicutes.Clostridia.Clostridiales.Peptostreptococcaceae	LTA4H
88761	ENSG00000111144	rs2246972	0.162378801	0.01195316	0.627547444	0.868901781	-0.320656022	0.543034437	-0.036450014	-0.012542456	0.226906617	0.209974774	0.074769954	0.075690514	0.172311473	0.012620913	0.717154934	0.974621017	Bacteria.Firmicutes.Clostridia.Clostridiales.Lachnospiraceae.Lachnoclostridium	LTA4H
88762	ENSG00000111144	rs2246972	0.07538728	0.087395053	0.73702534	0.526933116	-0.43049529	0.427133552	-0.0269682	-0.054272137	0.238234763	0.246118669	0.07996826	0.085317717	0.127092168	0.061113482	0.99714486	0.996602117	Bacteria.Firmicutes.Clostridia.Clostridiales.Clostridiaceae_1.Clostridium_sensu_stricto_1	LTA4H
88763	ENSG00000111144	rs2246972	0.036092357	0.001941486	0.877341753	0.632380632	-0.391539877	0.539169776	0.013844429	-0.038474964	0.182941385	0.166910552	0.089348354	0.080048131	0.038193931	0.002106672	0.951944904	0.988966088	Bacteria.Proteobacteria.Gammaproteobacteria.Pasteurellales.Pasteurellaceae	LTA4H
88764	ENSG00000111144	rs2246972	0.142665732	0.124637759	0.69327906	0.508981515	-0.329813414	0.405560508	0.025146806	-0.052615722	0.22225956	0.260694942	0.063475202	0.079229787	0.182113135	0.081784096	0.880544813	0.998607976	Bacteria.Firmicutes.Clostridia.Clostridiales.Lachnospiraceae.Tyzzerella_4	LTA4H
88765	ENSG00000111144	rs2246972	0.094475857	0.001138125	0.993888812	0.352407774	-0.363125136	0.645965271	0.000987535	-0.104340528	0.213977455	0.189708401	0.128437693	0.111398031	0.162635261	0.003084644	0.997923384	0.973447285	Bacteria.Firmicutes.Bacilli.Lactobacillales	LTA4H
88766	ENSG00000111144	rs2246972	0.310765861	0.025571673	0.124803011	0.411778559	-0.210635532	0.457630943	0.219005818	-0.101653252	0.206185576	0.200258041	0.140840149	0.123054422	0.247584768	0.020003447	0.999005033	0.917178808	Bacteria.Actinobacteria.Coriobacteriia.Coriobacteriales	LTA4H
88767	ENSG00000111144	rs2246972	0.99677472	0.479195759	0.566091313	0.86499653	0.002889534	0.728737654	-0.068211411	-0.028593443	0.712080244	1.023936159	0.118265806	0.167515285	0.999954529	0.981350652	0.999968393	0.999515331	Bacteria.Firmicutes	LTA4H
88768	ENSG00000111144	rs2246972	0.021499973	0.001060057	0.425835077	0.265601773	-0.466158317	0.655100216	0.056484085	-0.082889871	0.197861579	0.191108224	0.070484062	0.073816317	0.051577244	0.002301643	0.997282517	0.999171204	Bacteria.Proteobacteria.Gammaproteobacteria.Enterobacteriales.Enterobacteriaceae	LTA4H
88769	ENSG00000111144	rs2246972	0.083548478	0.002701269	0.906212002	0.321398826	-0.40768863	0.717287434	-0.011597103	0.092743355	0.231976451	0.229944445	0.098049386	0.092816778	0.228319978	0.01202939	0.949374291	0.966332496	Bacteria.Firmicutes.Clostridia.Clostridiales.Ruminococcaceae.Ruminococcaceae_NK4A214_group	LTA4H
88770	ENSG00000111144	rs2246972	0.0242877	0.001392539	0.773889116	0.326066411	-0.392170295	0.542876762	-0.020563456	0.066106907	0.170037662	0.162554668	0.071279432	0.066805419	0.027943553	0.001538675	0.998277807	0.999325446	Bacteria.Bacteroidetes.Bacteroidia.Bacteroidales.Porphyromonadaceae.Parabacteroides	LTA4H
88771	ENSG00000111144	rs2246972	0.206883669	0.004912816	0.800459819	0.34504345	-0.325797601	0.685489273	0.022060103	0.083464414	0.25554791	0.235381934	0.086923088	0.087749544	0.277629119	0.016655407	0.999878354	0.975218217	Bacteria.Bacteroidetes.Bacteroidia.Bacteroidales.Porphyromonadaceae.Barnesiella	LTA4H
88772	ENSG00000111144	rs2246972	0.377406456	0.034355689	0.105026186	0.360318956	-0.186850026	0.437328414	0.225173687	-0.111709569	0.210235469	0.202338564	0.136975543	0.121256741	0.277802407	0.02582704	0.999739884	0.89281868	Bacteria.Actinobacteria.Coriobacteriia.Coriobacteriales.Coriobacteriaceae	LTA4H
88773	ENSG00000111144	rs2246972	0.617256542	0.455315555	0.08897646	0.022630298	-0.111911624	0.168828843	0.195222	-0.272615533	0.222863432	0.224781622	0.113062493	0.116741087	0.321641899	0.159439074	0.945687051	0.823043084	Bacteria.Firmicutes.Bacilli.Lactobacillales.Carnobacteriaceae.Granulicatella	LTA4H
88774	ENSG00000111144	rs2246972	0.26562854	0.007327146	0.502622654	0.406103279	-0.273381681	0.608652051	0.05200435	0.062922774	0.243469674	0.219839094	0.077143549	0.075248042	0.233014245	0.013650105	0.68708597	0.877399413	Bacteria.Firmicutes.Clostridia.Clostridiales.Lachnospiraceae.Lachnospiraceae_UCG_010	LTA4H
88775	ENSG00000111144	rs2246972	0.120137427	0.0243056	0.826026242	0.987493157	-0.360348921	0.548436355	0.018234446	0.001343616	0.228809236	0.237822809	0.082625035	0.085384466	0.228258118	0.030695046	0.999985325	0.999758873	Bacteria.Firmicutes.Clostridia.Clostridiales.Ruminococcaceae.Ruminococcaceae_UCG_014	LTA4H
88776	ENSG00000111144	rs2246972	0.092784463	0.005765356	0.860055228	0.693551463	-0.378826881	0.520227836	0.017576668	-0.032735911	0.222057011	0.18219803	0.099300665	0.082708983	0.112920404	0.006645679	0.858862217	0.983121182	Bacteria.Firmicutes.Clostridia.Clostridiales.Lachnospiraceae.Eubacterium_eligens_group	LTA4H
88777	ENSG00000111144	rs2246972	0.057037832	0.004147327	0.201953343	0.093772461	-0.333938209	0.487950595	-0.101715388	0.136131334	0.172359787	0.164193958	0.078907946	0.080042557	0.05313808	0.003032529	0.997604342	0.996621608	Bacteria.Proteobacteria.Deltaproteobacteria	LTA4H
88778	ENSG00000111144	rs2246972	0.120902308	0.015821509	0.751198886	0.499666365	-0.457539878	0.700893964	0.030073173	-0.064436168	0.291132767	0.282853766	0.094449563	0.094924799	0.286709827	0.035539	0.996566686	0.997858307	Bacteria.Proteobacteria.Gammaproteobacteria	LTA4H
88779	ENSG00000111144	rs2246972	0.039129375	0.001723952	0.675914825	0.373197257	-0.438952729	0.617121756	-0.03804722	0.077554649	0.208493648	0.18874276	0.090601754	0.086490614	0.065977513	0.002722924	0.951008278	0.902455491	Bacteria.Proteobacteria.Gammaproteobacteria.Pseudomonadales.Pseudomonadaceae.Pseudomonas	LTA4H
88780	ENSG00000111144	rs2246972	0.021867171	0.002396315	0.582967336	0.665038642	-0.429645384	0.575849809	-0.04164027	0.03295899	0.182895442	0.182237598	0.075460552	0.07577631	0.027401355	0.002396807	0.968802863	0.997181136	Bacteria.Bacteroidetes.Bacteroidia.Bacteroidales.Prevotellaceae	LTA4H
88781	ENSG00000111181	rs10848574	0.001233257	0.000232829	0.414012185	0.719202688	-0.566428221	0.582724054	0.045686557	0.019011583	0.167626312	0.149528968	0.055571398	0.052650446	0.004177008	0.000373837	0.730398807	0.993577312	Bacteria.Proteobacteria.Betaproteobacteria.Burkholderiales.Alcaligenaceae.Sutterella	SLC6A12
88782	ENSG00000111181	rs10848574	0.000328091	0.000266632	0.071834276	0.103390725	-0.784261064	0.697961465	0.209624547	-0.154613307	0.20672766	0.180988731	0.114548302	0.093600713	0.003900802	0.000809101	0.976314705	0.946394015	Bacteria.Firmicutes.Bacilli.Lactobacillales.Streptococcaceae.Streptococcus	SLC6A12
88783	ENSG00000111181	rs10848574	0.000699786	0.000330204	0.720635051	0.105009861	-0.585712565	0.538235072	-0.030212957	0.111105853	0.16453474	0.141949257	0.08411976	0.067583631	0.002643564	0.000415174	0.998525812	0.997174658	Bacteria.Proteobacteria.Deltaproteobacteria.Desulfovibrionales.Desulfovibrionaceae	SLC6A12
88784	ENSG00000111181	rs10848574	0.04389637	0.000738146	0.184211702	0.612649797	-0.395784104	0.575392723	0.115076556	0.03616187	0.192590237	0.162401952	0.08573946	0.071079793	0.093663229	0.002073652	0.450259846	0.963223163	Bacteria.Firmicutes.Clostridia.Clostridiales.Christensenellaceae.Christensenellaceae_R_7_group	SLC6A12
88785	ENSG00000111181	rs10848574	0.092735421	0.157489674	0.310206015	0.743209089	-1.399022997	0.769273085	0.142064204	-0.030730822	0.819939643	0.537931235	0.138900811	0.093405127	0.867966973	0.448062349	0.997187614	0.941674949	Bacteria.Bacteroidetes.Bacteroidia.Bacteroidales	SLC6A12
88786	ENSG00000111181	rs10848574	0.00282534	0.000909752	0.566272366	0.434043318	-0.615516993	0.595931248	-0.084289267	0.096078347	0.198289429	0.171402378	0.14621013	0.122055414	0.013622484	0.001588983	0.999672451	0.998587032	Bacteria.Firmicutes.Clostridia.Clostridiales.Ruminococcaceae.Butyricicoccus	SLC6A12
88787	ENSG00000111181	rs10848574	0.001090803	0.000224273	0.331042043	0.113902522	-0.614832021	0.597948044	0.103964102	-0.155642836	0.179843023	0.152995964	0.106157079	0.09712734	0.004919986	0.000356946	0.977260763	0.871898736	Bacteria.Firmicutes.Negativicutes.Selenomonadales.Veillonellaceae.Veillonella	SLC6A12
88788	ENSG00000111181	rs10848574	0.000384249	0.000271166	0.083546858	0.105011006	-0.777646531	0.697867181	0.201670631	-0.153755248	0.207617839	0.181202758	0.114750775	0.093526781	0.004650234	0.000853634	0.981698993	0.948940877	Bacteria.Firmicutes.Bacilli.Lactobacillales.Streptococcaceae	SLC6A12
88789	ENSG00000111181	rs10848574	0.008504948	0.004917369	0.349342424	0.148558582	-0.493080314	0.452052865	-0.069977565	0.093520807	0.181688571	0.155242477	0.07423369	0.063967595	0.017078441	0.003436536	0.959381648	0.97562022	Bacteria.Bacteroidetes.Bacteroidia.Bacteroidales.Porphyromonadaceae	SLC6A12
88790	ENSG00000111181	rs10848574	0.342198596	0.454184777	0.163277593	0.151501022	1.22884032	-0.582424217	-0.297622405	0.186788545	1.28428331	0.773499589	0.21106477	0.12870278	0.997454612	0.849792241	0.997650199	0.999159905	Bacteria.Firmicutes.Clostridia.Clostridiales	SLC6A12
88791	ENSG00000111181	rs10848574	0.005880835	0.001981606	0.251961424	0.598905594	-0.504016128	0.506992791	-0.144598187	0.058154274	0.176960736	0.157280728	0.125097964	0.110022376	0.012449053	0.001993068	0.667218386	0.9138367	Bacteria.Actinobacteria.Actinobacteria	SLC6A12
88792	ENSG00000111181	rs10848574	0.000537738	0.016283656	0.097701304	0.878026729	-0.847559022	0.508972597	-0.145458852	-0.012261226	0.232713583	0.20634147	0.086567735	0.079578771	0.007133052	0.023599996	0.77486734	0.995071635	Bacteria.Firmicutes.Erysipelotrichia.Erysipelotrichales.Erysipelotrichaceae.Clostridium_innocuum_group	SLC6A12
88793	ENSG00000111181	rs10848574	0.023071588	0.000328048	0.859512131	0.095991355	-0.526867069	0.651416813	-0.017615223	0.13187784	0.226379995	0.171708735	0.099129659	0.078075597	0.062240137	0.001433232	0.834256433	0.821441869	Bacteria.Bacteroidetes.Bacteroidia.Bacteroidales.Porphyromonadaceae.Odoribacter	SLC6A12
88794	ENSG00000111181	rs10848574	0.013222697	0.003992857	0.846638533	0.942585598	-0.534456463	0.519292775	0.013232283	-0.004244111	0.209792128	0.173965168	0.068143513	0.058701832	0.056837798	0.009585248	0.876624122	0.996054477	Bacteria.Bacteroidetes.Bacteroidia.Bacteroidales.Prevotellaceae.Prevotella_9	SLC6A12
88795	ENSG00000111181	rs10848574	0.013457386	0.005216024	0.295418064	0.382100895	-0.476518109	0.467859412	0.079967266	-0.05784048	0.187547928	0.161832628	0.075812133	0.065727759	0.02985585	0.006095916	0.64963996	0.975394521	Bacteria.Firmicutes.Negativicutes.Selenomonadales.Acidaminococcaceae.Phascolarctobacterium	SLC6A12
88796	ENSG00000111181	rs10848574	0.039343679	0.010882357	0.1303472	0.377492321	-0.409602975	0.452937223	-0.199410963	0.101197835	0.194772575	0.172758842	0.130154109	0.113883994	0.06220372	0.009609335	0.648838476	0.935966515	Bacteria.Actinobacteria	SLC6A12
88797	ENSG00000111181	rs10848574	0.000278194	0.000102594	0.035104236	0.022665918	-0.661122867	0.604504191	-0.16380583	0.160703381	0.172006361	0.146067011	0.076112513	0.068836228	0.001484763	0.000206014	0.99935717	0.949725174	Bacteria.Firmicutes.Erysipelotrichia.Erysipelotrichales.Erysipelotrichaceae.Erysipelotrichaceae_UCG_003	SLC6A12
88798	ENSG00000111181	rs10848574	0.19179657	0.01782173	0.241688641	0.83634458	-0.330836763	0.501337413	0.137327483	-0.019271142	0.250823609	0.206221819	0.116226412	0.092916998	0.271559455	0.035216033	0.764218706	0.907002455	Bacteria.Firmicutes.Clostridia.Clostridiales.Ruminococcaceae.Ruminiclostridium_9	SLC6A12
88799	ENSG00000111181	rs10848574	0.252363609	0.08626343	0.512726555	0.962521375	-0.380159302	0.515764476	0.083019664	0.005723149	0.329173629	0.296099914	0.126129072	0.121327048	0.390114876	0.108993265	0.99032513	0.930357027	Bacteria.Firmicutes.Clostridia.Clostridiales.Ruminococcaceae.Ruminococcaceae_UCG_013	SLC6A12
88800	ENSG00000111181	rs10848574	0.027026038	0.021493668	0.964675127	0.94317625	-0.567924816	0.537900386	-0.004426631	0.006611573	0.251034466	0.228301118	0.099567405	0.092399269	0.114948489	0.038066056	0.984836208	0.998600531	Bacteria.Firmicutes.Clostridia.Clostridiales.Ruminococcaceae.Ruminiclostridium_6	SLC6A12
88801	ENSG00000111181	rs10848574	0.001762096	0.000748481	0.875252145	0.850000179	-0.561769222	0.528277423	0.009253824	0.009760369	0.172194114	0.149288563	0.058713163	0.05140466	0.005215237	0.000842142	0.871632651	0.869056696	Bacteria.Firmicutes.Negativicutes.Selenomonadales.Veillonellaceae.Dialister	SLC6A12
88802	ENSG00000111181	rs10848574	0.002886782	0.00121459	0.976510774	0.683384463	-0.567035063	0.559230323	0.002074391	-0.027571494	0.183103106	0.165254834	0.070182293	0.067299338	0.009852742	0.001816345	0.827754433	0.859175221	Bacteria.Firmicutes.Clostridia.Clostridiales.Lachnospiraceae.Roseburia	SLC6A12
88803	ENSG00000111181	rs10848574	0.002099968	0.013457284	0.160569056	0.930958218	-0.925142954	0.542623553	-0.169638133	-0.007651848	0.288732677	0.213565453	0.11951646	0.087976851	0.034980276	0.035403	0.998891856	0.999590371	Bacteria.Firmicutes.Bacilli.Bacillales.Staphylococcaceae.Staphylococcus	SLC6A12
88804	ENSG00000111181	rs10848574	0.000996789	0.000530121	0.228116642	0.128502942	-0.589343807	0.535305749	-0.110176209	0.12621922	0.170941844	0.146800063	0.090553059	0.081979791	0.003194272	0.000685491	0.975966367	0.997201293	Bacteria.Firmicutes.Clostridia.Clostridiales.Lachnospiraceae.Coprococcus_1	SLC6A12
88805	ENSG00000111181	rs10848574	0.025033119	0.131725978	0.36379531	0.029453576	-0.425652734	0.266059452	0.078237768	-0.162600208	0.185553096	0.17428872	0.085545527	0.073030086	0.040176	0.039423826	0.506513599	0.711004654	Bacteria.Firmicutes.Clostridia.Clostridiales.Peptostreptococcaceae.Intestinibacter	SLC6A12
88806	ENSG00000111181	rs10848574	0.018870334	0.007247777	0.911222587	0.953506787	-0.543578542	0.51736705	0.008723223	-0.003710542	0.225706665	0.186600033	0.077933515	0.063396582	0.044890884	0.009556974	0.997974355	0.998439902	Bacteria.Verrucomicrobia.Verrucomicrobiae.Verrucomicrobiales.Verrucomicrobiaceae.Akkermansia	SLC6A12
88807	ENSG00000111181	rs10848574	0.655392256	0.193084734	4.33E-05	0.012431456	0.093329276	0.232927163	-0.460091756	0.224284179	0.208162055	0.177112527	0.104920823	0.087228877	0.409313203	0.157312408	0.154535268	0.541271013	Bacteria.Firmicutes.Erysipelotrichia.Erysipelotrichales.Erysipelotrichaceae	SLC6A12
88808	ENSG00000111181	rs10848574	0.003730417	0.014306391	0.561654863	0.351741045	-0.638950862	0.452646279	0.045071279	0.064748907	0.21236963	0.179825483	0.07725858	0.069032181	0.015596756	0.014246544	0.733022361	0.994680072	Bacteria.Proteobacteria.Betaproteobacteria.Burkholderiales	SLC6A12
88809	ENSG00000111181	rs10848574	0.045759498	0.025286316	0.287310998	0.191969479	-1.123803066	1.171371255	0.140252396	-0.16202212	0.551782196	0.511554295	0.13073033	0.122885373	0.496191478	0.201400576	0.999330493	0.996754281	Bacteria.Proteobacteria	SLC6A12
88810	ENSG00000111181	rs10848574	0.001543989	0.002326925	0.442849039	0.833886656	-0.578640598	0.511718653	-0.081757644	0.01927048	0.175032273	0.161437172	0.105888942	0.091518652	0.005501122	0.002239244	0.943230702	0.998755611	Bacteria.Actinobacteria.Actinobacteria.Bifidobacteriales.Bifidobacteriaceae	SLC6A12
88811	ENSG00000111181	rs10848574	0.293441399	0.079172996	0.372596076	0.635893522	-0.323922313	0.41663089	0.092896876	-0.040026495	0.305825835	0.233602712	0.103469579	0.084144931	0.340188679	0.094073856	0.998896274	0.99087052	Bacteria.Proteobacteria.Deltaproteobacteria.Desulfovibrionales.Desulfovibrionaceae.Desulfovibrio	SLC6A12
88812	ENSG00000111181	rs10848574	0.014672987	0.004841313	0.941970365	0.585737073	-0.576085745	0.602369361	-0.005863346	0.041263926	0.229761135	0.20647285	0.080236715	0.075332978	0.05092448	0.01040955	0.897859045	0.992480232	Bacteria.Firmicutes.Clostridia.Clostridiales.Ruminococcaceae.Ruminococcus_2	SLC6A12
88813	ENSG00000111181	rs10848574	0.011603561	0.000223612	0.991961903	0.105046721	-0.502576965	0.611165252	0.000814622	0.115328286	0.19348624	0.156342543	0.080549967	0.070159649	0.032725017	0.000746314	0.966634416	0.84890854	Bacteria.Firmicutes.Clostridia.Clostridiales.Ruminococcaceae.Ruminococcaceae_UCG_003	SLC6A12
88814	ENSG00000111181	rs10848574	0.002084471	0.001256356	0.056719844	0.033712337	-0.531423321	0.48671546	0.12762649	-0.126854206	0.165726757	0.144293118	0.065786649	0.058473475	0.005764669	0.00127656	0.711886036	0.610651802	Bacteria.Fusobacteria.Fusobacteriia.Fusobacteriales.Fusobacteriaceae.Fusobacterium	SLC6A12
88815	ENSG00000111181	rs10848574	0.032956641	0.094172078	0.785593231	0.458966257	-0.625987032	0.407974114	-0.033303874	-0.079207121	0.287271875	0.240178976	0.121918992	0.10632047	0.110069697	0.078035188	0.862857658	0.957150765	Bacteria.Firmicutes.Clostridia.Clostridiales.Lachnospiraceae.Lachnospiraceae_ND3007_group	SLC6A12
88816	ENSG00000111181	rs10848574	0.004717892	0.005393296	0.292447134	0.685984481	-0.794625073	0.60441344	0.122592013	-0.036384969	0.2715234	0.209930222	0.11550298	0.089590497	0.036192854	0.014867877	0.99759175	0.986746924	Bacteria.Firmicutes.Clostridia.Clostridiales.Lachnospiraceae.Lachnospiraceae_UCG_008	SLC6A12
88817	ENSG00000111181	rs10848574	0.008703434	0.016568919	0.324267286	0.790409494	-0.842230175	0.565170575	-0.109881648	-0.022561402	0.311321206	0.229760125	0.110627451	0.084538887	0.042433275	0.024430399	0.729343314	0.996502544	Bacteria.Firmicutes.Clostridia.Clostridiales.Family_XI	SLC6A12
88818	ENSG00000111181	rs10848574	0.000525349	0.000143579	0.340175077	0.046365088	-0.606937982	0.585777933	-0.075464573	0.132147104	0.166316313	0.144980569	0.078537213	0.065070052	0.0022823	0.000251863	0.995339941	0.948436509	Bacteria.Proteobacteria.Deltaproteobacteria.Desulfovibrionales.Desulfovibrionaceae.Bilophila	SLC6A12
88819	ENSG00000111181	rs10848574	0.022912889	0.001183146	0.673601894	0.188507114	-0.605032898	0.696865001	0.034980069	-0.09686028	0.259652113	0.205411845	0.082671075	0.072884212	0.109832971	0.006009654	0.9994853	0.999502343	Bacteria.Firmicutes.Clostridia.Clostridiales.Lachnospiraceae.Ruminococcus_gnavus_group	SLC6A12
88820	ENSG00000111181	rs10848574	0.002408721	0.000562103	0.96332457	0.179798983	-0.534533774	0.523424781	-0.003308405	0.089076121	0.169255575	0.144261597	0.071673168	0.065691519	0.006786487	0.000739161	0.936794233	0.865199319	Bacteria.Firmicutes.Clostridia.Clostridiales.Ruminococcaceae.Ruminococcaceae_UCG_002	SLC6A12
88821	ENSG00000111181	rs10848574	0.064955911	0.007634975	0.399826243	0.953586918	-0.423674415	0.520573279	0.074355376	0.004462005	0.225674484	0.189053408	0.087734932	0.076367505	0.141450498	0.011942164	0.996596763	0.999791394	Bacteria.Firmicutes.Clostridia.Clostridiales.Ruminococcaceae.Ruminococcaceae_UCG_005	SLC6A12
88822	ENSG00000111181	rs10848574	0.076652929	0.142220074	0.52105445	0.090629303	-0.43103355	0.301884672	-0.056504939	0.130914539	0.239589426	0.203207708	0.087574429	0.07621911	0.12059867	0.084946109	0.923842737	0.997216401	Bacteria.Firmicutes.Clostridia.Clostridiales.Ruminococcaceae.Subdoligranulum	SLC6A12
88823	ENSG00000111181	rs10848574	0.401432064	0.44581341	0.388931989	0.108004296	-0.302668295	0.203261332	0.101381668	-0.14677746	0.358356846	0.264981859	0.116884437	0.090064687	0.434173165	0.269986303	0.997594253	0.968019235	Bacteria.Firmicutes.Erysipelotrichia.Erysipelotrichales.Erysipelotrichaceae.Faecalitalea	SLC6A12
88824	ENSG00000111181	rs10848574	0.005598464	0.001664882	0.839610288	0.843167356	-0.544319574	0.52596171	0.014990825	0.012444539	0.189936662	0.160298576	0.073772255	0.062649913	0.012629959	0.001773133	0.922225994	0.907533537	Bacteria.Proteobacteria.Betaproteobacteria.Burkholderiales.Alcaligenaceae.Parasutterella	SLC6A12
88825	ENSG00000111181	rs10848574	0.532295559	0.60900169	0.63055406	0.33103958	-0.320050172	0.193106406	-0.065323304	0.094150801	0.509747881	0.375700371	0.135179714	0.096136287	0.76523381	0.455624032	0.998803525	0.997226571	Bacteria.Firmicutes.Clostridia.Clostridiales.Lachnospiraceae.Eubacterium_rectale_group	SLC6A12
88826	ENSG00000111181	rs10848574	0.044830774	0.006669154	0.939666953	0.443701536	-0.571813423	0.606433538	-0.009663121	0.081672235	0.279511769	0.216363987	0.127176764	0.105977189	0.119177724	0.01277613	0.998820086	0.961415255	Bacteria.Firmicutes.Clostridia.Clostridiales.Family_XIII	SLC6A12
88827	ENSG00000111181	rs10848574	0.001043439	0.002311082	0.419463313	0.205552107	-0.541417309	0.440403404	0.05774421	0.075373666	0.157710926	0.138838064	0.071068666	0.058945897	0.003259115	0.00197058	0.975933082	0.835156554	Bacteria.Bacteroidetes.Bacteroidia.Bacteroidales.Rikenellaceae.Alistipes	SLC6A12
88828	ENSG00000111181	rs10848574	0.001719602	0.000415623	0.962669073	0.29816765	-0.597154622	0.601038163	0.003703576	-0.06771647	0.182589391	0.161502681	0.078824274	0.064567468	0.005277964	0.000663316	0.942321429	0.989428248	Bacteria.Proteobacteria.Gammaproteobacteria.Pasteurellales.Pasteurellaceae.Haemophilus	SLC6A12
88829	ENSG00000111181	rs10848574	0.006945827	0.00290838	0.287520003	0.093845574	-0.504613664	0.465172529	0.088529869	-0.114653628	0.180988949	0.150333699	0.08255547	0.067429425	0.013857389	0.002226471	0.987128526	0.921640806	Bacteria.Proteobacteria.Gammaproteobacteria.Pseudomonadales	SLC6A12
88830	ENSG00000111181	rs10848574	0.019892074	0.006827642	0.868344001	0.98735431	-0.536254511	0.519933214	0.01297414	-0.001010218	0.224631229	0.186067634	0.0779608	0.063492722	0.047829465	0.009026939	0.963245596	0.99789802	Bacteria.Verrucomicrobia	SLC6A12
88831	ENSG00000111181	rs10848574	0.019703115	0.031610792	0.761471528	0.831652856	-0.615329595	0.487080634	-0.033771562	-0.019661708	0.257342771	0.221728825	0.110789132	0.092118757	0.100875898	0.049078578	0.99991226	0.999177825	Bacteria.Actinobacteria.Coriobacteriia.Coriobacteriales.Coriobacteriaceae.Collinsella	SLC6A12
88832	ENSG00000111181	rs10848574	0.016968	0.006874793	0.554415106	0.424049326	-0.684964953	0.682720254	-0.068549314	0.080941579	0.279525247	0.244542607	0.115356506	0.100612842	0.146800076	0.038515438	0.8280466	0.919745892	Bacteria.Firmicutes.Clostridia.Clostridiales.Ruminococcaceae.Anaerotruncus	SLC6A12
88833	ENSG00000111181	rs10848574	0.473007805	0.39784617	0.031848528	0.039958773	-0.173592799	0.184841162	-0.261334678	0.223191229	0.240500798	0.217182725	0.11913656	0.106472495	0.313705866	0.194557634	0.810648223	0.748915213	Bacteria.Firmicutes.Clostridia.Clostridiales.Lachnospiraceae.Blautia	SLC6A12
88834	ENSG00000111181	rs10848574	0.002209971	0.003634439	0.690551255	0.240597705	-0.615924393	0.483202242	0.027322571	0.072345939	0.193257058	0.160122444	0.068325823	0.061086302	0.008555804	0.004542531	0.798643405	0.919204588	Bacteria.Proteobacteria.Betaproteobacteria.Burkholderiales.Alcaligenaceae	SLC6A12
88835	ENSG00000111181	rs10848574	0.001335316	0.001460336	0.771125914	0.473956686	-0.579398545	0.495548724	-0.024320685	-0.051024307	0.172783725	0.149075698	0.083256054	0.070843046	0.004447408	0.001236183	0.629138768	0.963806241	Bacteria.Firmicutes.Clostridia.Clostridiales.Lachnospiraceae.Lachnospira	SLC6A12
88836	ENSG00000111181	rs10848574	0.042932153	0.32834593	0.049804438	0.00124451	-0.387880764	0.169634232	0.119941671	-0.190563882	0.187850658	0.172242417	0.060003932	0.056443779	0.123302131	0.200433297	0.952951676	0.510761204	Bacteria.Proteobacteria.Gammaproteobacteria.Enterobacteriales.Enterobacteriaceae.Citrobacter	SLC6A12
88837	ENSG00000111181	rs10848574	0.001028565	0.000379654	0.148106231	0.088768529	-0.799764673	0.778963222	0.170996068	-0.166502339	0.232653613	0.207765461	0.116827706	0.096365354	0.014261529	0.002130502	0.933709887	0.932280826	Bacteria.Firmicutes.Bacilli	SLC6A12
88838	ENSG00000111181	rs10848574	0.000332558	0.00395572	0.094343301	0.539195203	-0.720020808	0.488975661	-0.124225347	-0.037917399	0.189999883	0.163630377	0.073171743	0.061424863	0.002774266	0.00420078	0.858670885	0.979585985	Bacteria.Firmicutes.Erysipelotrichia.Erysipelotrichales.Erysipelotrichaceae.Erysipelatoclostridium	SLC6A12
88839	ENSG00000111181	rs10848574	0.002143518	0.000247099	0.386035521	0.11381137	-0.644031745	0.662709859	0.05478506	-0.093434333	0.201430406	0.170834961	0.062776033	0.058291764	0.011766351	0.00078331	0.997282517	0.999171204	Bacteria.Proteobacteria.Gammaproteobacteria.Enterobacteriales.Enterobacteriaceae	SLC6A12
88840	ENSG00000111181	rs10848574	0.043048882	0.000734338	0.186357055	0.6106662	-0.397200661	0.575630127	0.114417712	0.036354085	0.19247556	0.16239426	0.085671382	0.071059891	0.091841071	0.002030694	0.451005279	0.967123414	Bacteria.Firmicutes.Clostridia.Clostridiales.Christensenellaceae	SLC6A12
88841	ENSG00000111181	rs10848574	0.136986679	0.055724392	0.341045704	0.789040068	-0.384332053	0.489185193	0.097142088	-0.026170369	0.255250133	0.25110995	0.101281095	0.097409724	0.282028318	0.075860101	0.998832683	0.995738724	Bacteria.Firmicutes.Clostridia.Clostridiales.Ruminococcaceae.Eubacterium_coprostanoligenes_group	SLC6A12
88842	ENSG00000111181	rs10848574	0.006640252	0.009621981	0.621664805	0.628499748	-0.654364061	0.50922495	0.03876959	0.035919254	0.233333737	0.190862192	0.078186366	0.07388597	0.025214155	0.010943647	0.717016357	0.950170842	Bacteria.Firmicutes.Clostridia.Clostridiales.Lachnospiraceae.Lachnoclostridium	SLC6A12
88843	ENSG00000111181	rs10848574	0.004372717	0.001400952	0.906557343	0.384482241	-0.570437836	0.520877147	0.013722172	-0.083084507	0.193154832	0.156059038	0.116446888	0.094890761	0.010992513	0.001499038	0.917770889	0.997132292	Bacteria.Firmicutes.Bacilli.Bacillales	SLC6A12
88844	ENSG00000111181	rs10848574	0.005926391	0.002711833	0.881109479	0.702388213	-0.54913384	0.505944087	-0.014798176	0.03570862	0.192989215	0.162261947	0.098554488	0.093042593	0.014444922	0.003060254	0.921960095	0.945867177	Bacteria.Firmicutes.Clostridia.Clostridiales.Lachnospiraceae.Fusicatenibacter	SLC6A12
88845	ENSG00000111181	rs10848574	0.007867139	0.002134697	0.497293308	0.318475225	-0.686087527	0.672693811	-0.059727561	0.07691588	0.250160171	0.210304206	0.087501741	0.076509576	0.03449379	0.006235563	0.692702284	0.959078693	Bacteria.Firmicutes.Clostridia.Clostridiales.Ruminococcaceae.Ruminococcus_1	SLC6A12
88846	ENSG00000111181	rs10848574	0.001988818	0.000269779	0.559598584	0.189259311	-0.589825057	0.61659166	0.035938998	-0.07716925	0.183045831	0.160035238	0.061281386	0.058167535	0.009300887	0.000576086	0.999492402	0.999741582	Bacteria.Proteobacteria.Gammaproteobacteria.Enterobacteriales.Enterobacteriaceae.Escherichia_Shigella	SLC6A12
88847	ENSG00000111181	rs10848574	0.417758883	0.668619734	0.167471781	0.203138914	0.815899705	-0.26823006	-0.262745299	0.153059025	1.000478119	0.62379452	0.188216253	0.119055095	0.954184916	0.759748549	0.999826541	0.999832315	Bacteria.Firmicutes.Clostridia.Clostridiales.Lachnospiraceae	SLC6A12
88848	ENSG00000111181	rs10848574	0.005782536	0.044077148	0.632932925	0.295579635	-0.622800125	0.397730219	0.03777862	0.07795851	0.218203091	0.193708071	0.078727297	0.073932694	0.025269581	0.035343127	0.801819501	0.95584061	Bacteria.Proteobacteria.Betaproteobacteria	SLC6A12
88849	ENSG00000111181	rs10848574	0.040627521	0.036918014	0.709110975	0.866716747	-0.660059223	0.52724194	-0.03811748	-0.01395677	0.315969054	0.247471558	0.101730798	0.082831738	0.105097448	0.038660285	0.999858829	0.957708045	Bacteria.Proteobacteria.Betaproteobacteria.Neisseriales.Neisseriaceae.Eikenella	SLC6A12
88850	ENSG00000111181	rs10848574	0.085136531	0.012304027	0.548262881	0.660417307	-0.444012284	0.595752146	0.059407338	0.04254874	0.2539704	0.231346354	0.098434668	0.096403762	0.229048307	0.032259872	0.948905015	0.966332496	Bacteria.Firmicutes.Clostridia.Clostridiales.Ruminococcaceae.Ruminococcaceae_NK4A214_group	SLC6A12
88851	ENSG00000111181	rs10848574	0.001760609	0.00033867	0.775164516	0.264163045	-0.573789944	0.582869336	-0.024409049	0.091117924	0.175863675	0.154033132	0.085103126	0.080897372	0.006519821	0.000531697	0.998043854	0.966014349	Bacteria.Firmicutes.Clostridia.Clostridiales.Ruminococcaceaencultured	SLC6A12
88852	ENSG00000111181	rs10848574	0.017067255	0.011199465	0.207451629	0.055258541	-0.464983501	0.40898806	0.103010664	-0.133365227	0.189931947	0.156644815	0.080901463	0.068325222	0.039227982	0.010577858	0.873838177	0.754261438	Bacteria.Proteobacteria.Gammaproteobacteria.Pseudomonadales.Pseudomonadaceae.Pseudomonas	SLC6A12
88853	ENSG00000111181	rs10848574	0.024323889	0.024521624	0.804203708	0.664816869	-0.527902143	0.465148236	-0.023276864	0.03852693	0.228948994	0.202023685	0.093509565	0.088515106	0.086045556	0.032240503	0.887214791	0.902660525	Bacteria.Firmicutes.Negativicutes.Selenomonadales.Veillonellaceae	SLC6A12
88854	ENSG00000111181	rs10848574	0.632953408	0.201537301	3.90E-05	0.01189362	0.099975693	0.228509959	-0.460889805	0.224842667	0.208353058	0.177106069	0.10439273	0.086875879	0.40407099	0.16376123	0.140592788	0.546173185	Bacteria.Firmicutes.Erysipelotrichia.Erysipelotrichales	SLC6A12
88855	ENSG00000111181	rs10848574	0.007318769	0.000804239	0.750031625	0.4151091	-0.579713831	0.590404634	-0.024608623	0.050626633	0.209355322	0.167922528	0.076913711	0.06172598	0.030646513	0.002791274	0.759241363	0.880294632	Bacteria.Firmicutes.Clostridia.Clostridiales.Lachnospiraceae.Lachnospiraceae_UCG_010	SLC6A12
88856	ENSG00000111181	rs10848574	0.007743054	0.054525629	0.300651132	0.028592293	-0.462087156	0.31496191	0.101201656	-0.183413943	0.168127892	0.160859502	0.096996836	0.081921627	0.017022825	0.021932612	0.550199539	0.61113048	Bacteria.Firmicutes.Clostridia.Clostridiales.Peptostreptococcaceae	SLC6A12
88857	ENSG00000111181	rs10848574	0.429558602	0.373050561	0.106396791	0.04461243	0.568464791	-0.451445884	-0.229236523	0.205683616	0.715130567	0.503306717	0.140007312	0.100435572	0.89770646	0.620035564	0.999135888	0.916938889	Bacteria.Firmicutes.Clostridia.Clostridiales.Ruminococcaceae	SLC6A12
88858	ENSG00000111181	rs10848574	0.001038643	0.002316705	0.426953893	0.205249525	-0.542002195	0.440609036	0.056804692	0.075459485	0.157813366	0.13893865	0.071056646	0.058973131	0.003220164	0.001940075	0.97729231	0.84755343	Bacteria.Bacteroidetes.Bacteroidia.Bacteroidales.Rikenellaceae	SLC6A12
88859	ENSG00000111181	rs10848574	0.133749387	0.027293104	0.698636871	0.851615082	-0.462344893	0.544601282	0.051467751	0.019609518	0.304484103	0.241159971	0.132349112	0.104414614	0.270763332	0.047247341	0.99792254	0.986607256	Bacteria.Firmicutes.Clostridia.Clostridiales.Family_XIII.Family_XIII_AD3011_group	SLC6A12
88860	ENSG00000111181	rs10848574	0.001188515	0.000282062	0.504165384	0.190547526	-0.615221538	0.611763473	0.061044832	-0.104622818	0.181424364	0.159336965	0.090883295	0.079093847	0.004298253	0.000477839	0.997117901	0.9453081	Bacteria.Firmicutes.Clostridia.Clostridiales.Lachnospiraceae.Eubacterium_hallii_group	SLC6A12
88861	ENSG00000111181	rs10848574	0.002948999	0.001120586	0.003394007	0.029990789	-0.498834321	0.481704513	-0.256429279	0.16763022	0.161459342	0.141260402	0.08431452	0.075546505	0.00697014	0.001228822	0.500854085	0.815630994	Bacteria.Firmicutes.Clostridia.Clostridiales.Lachnospiraceae.Dorea	SLC6A12
88862	ENSG00000111181	rs10848574	0.000786526	0.000415796	0.145198306	0.133173357	-0.760724319	0.702605016	0.169871343	-0.143171547	0.215932119	0.188800825	0.115213075	0.094145555	0.0091467	0.001410594	0.967792983	0.950973549	Bacteria.Firmicutes.Bacilli.Lactobacillales	SLC6A12
88863	ENSG00000111181	rs10848574	0.019137235	0.20672919	0.783962029	0.077769822	-0.486083966	0.253030862	0.018194634	-0.119501174	0.202304115	0.198403053	0.066091151	0.066681912	0.051361353	0.096128517	0.994141038	0.99999132	Bacteria.Firmicutes.Clostridia.Clostridiales.Clostridiaceae_1	SLC6A12
88864	ENSG00000111181	rs10848574	0.152697614	0.225281132	0.708121644	0.395585192	-0.452337829	0.338198882	0.039522018	-0.084228697	0.312600044	0.276252491	0.105104315	0.098490772	0.22526044	0.162967881	0.997329664	0.92426646	Bacteria.Firmicutes.Negativicutes.Selenomonadales.Veillonellaceae.Megasphaera	SLC6A12
88865	ENSG00000111181	rs10848574	0.005348777	0.000930795	0.825096558	0.596085966	-0.565953795	0.540415745	-0.013532981	0.026890571	0.196370726	0.155761413	0.060990078	0.050483647	0.01468781	0.001414704	0.955858825	0.966312045	Bacteria.Firmicutes.Clostridia.Clostridiales.Lachnospiraceae.Tyzzerella	SLC6A12
88866	ENSG00000111181	rs10848574	0.11050547	0.192279063	0.462059788	0.931009609	-1.019873341	0.617683495	0.081734969	-0.007432489	0.630329584	0.468811583	0.110476269	0.0855186	0.710793661	0.41887274	0.999973618	0.995427078	Bacteria.Bacteroidetes.Bacteroidia.Bacteroidales.Bacteroidaceae.Bacteroides	SLC6A12
88867	ENSG00000111181	rs10848574	0.057143377	0.038696597	0.587343104	0.159518416	-0.475577462	0.406510536	0.058424021	-0.135716503	0.245573113	0.19264274	0.107120813	0.095373572	0.075922398	0.025757835	0.959783337	0.823043084	Bacteria.Firmicutes.Bacilli.Lactobacillales.Carnobacteriaceae.Granulicatella	SLC6A12
88868	ENSG00000111181	rs10848574	0.01009159	0.005370352	0.526329146	0.180668623	-0.511017031	0.458908054	-0.055842609	0.103765962	0.192823113	0.159307974	0.087658005	0.07667998	0.019457411	0.004657436	0.999694213	0.857951124	Bacteria.Firmicutes.Clostridia.Clostridiales.Lachnospiraceaencultured	SLC6A12
88869	ENSG00000111181	rs10848574	0.035028493	0.020326818	0.752941675	0.713626965	-0.508937382	0.476010734	0.032263622	-0.035753242	0.236376611	0.200122978	0.102068728	0.096998547	0.064173209	0.016237923	0.85321771	0.983121182	Bacteria.Firmicutes.Clostridia.Clostridiales.Lachnospiraceae.Eubacterium_eligens_group	SLC6A12
88870	ENSG00000111181	rs10848574	0.002339803	0.001127383	0.896985895	0.997339143	-0.557514629	0.524936369	0.01175625	0.000302014	0.175987903	0.154026164	0.090448581	0.090214156	0.006422794	0.001319674	0.999670759	0.999482847	Bacteria.Firmicutes.Clostridia.Clostridiales.Ruminococcaceae.Flavonifractor	SLC6A12
88871	ENSG00000111181	rs10848574	0.001700762	0.001054153	0.052253857	0.031917231	-0.541305816	0.493611297	0.129620834	-0.127736362	0.165329053	0.143922812	0.065555102	0.058256324	0.004911122	0.00114278	0.720293264	0.611660714	Bacteria.Fusobacteria.Fusobacteriia.Fusobacteriales	SLC6A12
88872	ENSG00000111181	rs10848574	0.001382733	0.000460783	0.772995079	0.223462014	-0.567362083	0.537001075	-0.021104295	0.076725109	0.169769295	0.145535548	0.072857774	0.06242336	0.004457545	0.000495968	0.81827074	0.903004347	Bacteria.Firmicutes.Clostridia.Clostridiales.Lachnospiraceae.Lachnospiraceae_NK4A136_group	SLC6A12
88873	ENSG00000111181	rs10848574	0.031111623	0.016758546	0.71701428	0.4323566	-0.510917497	0.454390028	0.036250246	-0.067460523	0.231870539	0.185061105	0.099579345	0.085384899	0.053141109	0.0149506	0.985546372	0.998719086	Bacteria.Firmicutes.Bacilli.Bacillales.Family_XI.Gemella	SLC6A12
88874	ENSG00000111181	rs10848574	0.051143393	0.059613671	0.961179055	0.455467679	-0.602939665	0.431996825	-0.005462768	-0.067839343	0.30344671	0.225330768	0.111799778	0.090353085	0.168757653	0.080371601	0.997947728	0.9977362	Bacteria.Actinobacteria.Actinobacteria.Micrococcales	SLC6A12
88875	ENSG00000111181	rs10848574	0.000664882	0.002162828	0.107234568	0.52254993	-0.768923913	0.612318355	-0.214641688	0.076112365	0.215031192	0.191691412	0.131413488	0.118388963	0.006136784	0.003512039	0.999005033	0.924991956	Bacteria.Actinobacteria.Coriobacteriia.Coriobacteriales	SLC6A12
88876	ENSG00000111181	rs10848574	0.066190539	0.04170644	0.541561804	0.163149283	-0.459655139	0.401509387	0.066079803	-0.135083041	0.245993331	0.193261616	0.107676142	0.095767146	0.085229856	0.026288696	0.991744893	0.856262504	Bacteria.Firmicutes.Bacilli.Lactobacillales.Carnobacteriaceae	SLC6A12
88877	ENSG00000111181	rs10848574	0.080571557	0.010563014	0.559534208	0.988939048	-0.438248388	0.504128665	0.051859873	-0.001044222	0.246893578	0.191463824	0.088414333	0.075033644	0.187573412	0.018000923	0.999985325	0.999758873	Bacteria.Firmicutes.Clostridia.Clostridiales.Ruminococcaceae.Ruminococcaceae_UCG_014	SLC6A12
88878	ENSG00000111181	rs10848574	0.712054967	0.815860017	0.093081209	0.021994002	-0.113048813	-0.067813925	-0.112776128	0.151265574	0.304947735	0.290026881	0.066167372	0.064456411	0.624519132	0.50178604	0.889709313	0.614083555	Bacteria.Firmicutes.Clostridia.Clostridiales.Ruminococcaceae.Faecalibacterium	SLC6A12
88879	ENSG00000111181	rs10848574	0.019691698	0.025448932	0.662517734	0.899987387	-0.660900257	0.502469	-0.046632184	-0.010273052	0.27637448	0.219688489	0.106358182	0.081422767	0.085332098	0.046511263	0.999878354	0.998275086	Bacteria.Bacteroidetes.Bacteroidia.Bacteroidales.Porphyromonadaceae.Barnesiella	SLC6A12
88880	ENSG00000111181	rs10848574	0.361125548	0.500465703	0.183010844	0.191579528	1.245620941	-0.562953464	-0.295241841	0.179545367	1.354364396	0.830874099	0.219364067	0.136054795	0.999435429	0.981350652	0.999968393	0.999515331	Bacteria.Firmicutes	SLC6A12
88881	ENSG00000111181	rs10848574	0.002084642	0.000463113	0.923444613	0.337597217	-0.587700643	0.599381035	-0.007575785	-0.062287665	0.183278662	0.162509937	0.078530461	0.064476297	0.005722723	0.000723293	0.95764994	0.987424055	Bacteria.Proteobacteria.Gammaproteobacteria.Pasteurellales.Pasteurellaceae	SLC6A12
88882	ENSG00000111181	rs10848574	0.002072532	0.001340333	0.861445197	0.986852213	-0.569834598	0.521053863	-0.013723912	-0.001141409	0.177599316	0.15544116	0.078320315	0.068998297	0.008412955	0.001761096	0.923730411	0.993890017	Bacteria.Firmicutes.Negativicutes.Selenomonadales.Acidaminococcaceae	SLC6A12
88883	ENSG00000111181	rs10848574	0.001651193	0.002735941	0.472533537	0.897526988	-0.576708725	0.505545574	-0.075321499	0.01151443	0.175619378	0.162290531	0.10424054	0.089058554	0.006031273	0.002326878	0.882402079	0.993111591	Bacteria.Actinobacteria.Actinobacteria.Bifidobacteriales.Bifidobacteriaceae.Bifidobacterium	SLC6A12
88884	ENSG00000111181	rs10848574	0.001126521	0.000478593	0.392967105	0.682359734	-0.594992304	0.550514951	0.085913338	-0.039074652	0.174569265	0.149672428	0.099902871	0.095051642	0.003674561	0.000548951	0.999276643	0.988728768	Bacteria.Firmicutes.Clostridia.Clostridiales.Ruminococcaceae.Ruminiclostridium_5	SLC6A12
88885	ENSG00000111181	rs10848574	0.056720501	0.108950911	0.692298923	0.913861017	-0.661316079	0.500406946	-0.047495575	-0.011593466	0.340884465	0.307897296	0.119484802	0.106762166	0.167175561	0.114487891	0.961249848	0.997513341	Bacteria.Firmicutes.Clostridia.Clostridiales.Lachnospiraceae.Eubacterium_xylanophilum_group	SLC6A12
88886	ENSG00000111181	rs10848574	0.00933768	0.024366701	0.194824432	0.484722671	-1.020513015	0.741203237	0.189016425	-0.090531246	0.380900207	0.321557301	0.144293151	0.128824788	0.123645567	0.083610743	0.833898981	0.890709939	Bacteria.Firmicutes.Negativicutes.Selenomonadales	SLC6A12
88887	ENSG00000111181	rs10848574	0.092860949	0.157638503	0.31048119	0.743415162	-1.398624251	0.769073346	0.141995538	-0.030706782	0.820028026	0.537987285	0.138913288	0.09340982	0.867924505	0.446865693	0.997675757	0.944715108	Bacteria.Bacteroidetes	SLC6A12
88888	ENSG00000111181	rs10848574	0.009845114	0.000483455	0.387414313	0.053944499	-0.766543226	0.932644934	0.070791535	-0.143902036	0.288233572	0.25378016	0.08135447	0.073312387	0.087916523	0.003665753	0.996566686	0.983084471	Bacteria.Proteobacteria.Gammaproteobacteria	SLC6A12
88889	ENSG00000111181	rs10848574	0.47250958	0.995452963	0.590203134	0.112624774	-0.283354585	-0.002108595	0.064011934	-0.179808073	0.392124838	0.368580263	0.118272448	0.111802741	0.367968933	0.34009367	0.875186846	0.998607976	Bacteria.Firmicutes.Clostridia.Clostridiales.Lachnospiraceae.Tyzzerella_4	SLC6A12
88890	ENSG00000111181	rs10848574	0.283383305	0.018619364	0.065536991	0.727571711	-0.243641894	0.457864344	-0.194391173	0.031535775	0.2252401	0.189696084	0.103774393	0.090137188	0.259687353	0.020568171	0.266530543	0.968472113	Bacteria.Firmicutes.Clostridia.Clostridiales.Lachnospiraceae.Anaerostipes	SLC6A12
88891	ENSG00000111181	rs10848574	0.000695233	0.000338246	0.711275255	0.105354637	-0.587155426	0.537857291	-0.031465651	0.111137205	0.16484508	0.142123621	0.084638009	0.0676711	0.002674386	0.000452192	0.997604342	0.996621608	Bacteria.Proteobacteria.Deltaproteobacteria	SLC6A12
88892	ENSG00000111181	rs10848574	0.025767489	0.312905214	0.746187252	0.07631237	-0.470444374	0.214636877	0.021852613	-0.126169447	0.206148874	0.211040769	0.067228493	0.070048037	0.067244657	0.14822598	0.99714486	0.996602117	Bacteria.Firmicutes.Clostridia.Clostridiales.Clostridiaceae_1.Clostridium_sensu_stricto_1	SLC6A12
88893	ENSG00000111181	rs10848574	0.00075713	0.002912408	0.118928146	0.636741281	-0.770672661	0.597764352	-0.202384367	0.055396231	0.218011516	0.193213977	0.128079644	0.116749168	0.006804924	0.004619173	0.999739884	0.90063291	Bacteria.Actinobacteria.Coriobacteriia.Coriobacteriales.Coriobacteriaceae	SLC6A12
88894	ENSG00000111181	rs10848574	0.00168467	0.000519299	0.805195497	0.429020188	-0.558519576	0.543177476	-0.01695461	0.048477533	0.170423476	0.148698074	0.068465441	0.060913437	0.004432145	0.000721319	0.998277807	0.999325446	Bacteria.Bacteroidetes.Bacteroidia.Bacteroidales.Porphyromonadaceae.Parabacteroides	SLC6A12
88895	ENSG00000111181	rs10848574	0.00158273	0.000936229	0.787991014	0.996938373	-0.565609252	0.518512584	-0.0192971	-0.000244976	0.171512273	0.149528386	0.071462231	0.063597521	0.004411028	0.001185279	0.968802863	0.999877225	Bacteria.Bacteroidetes.Bacteroidia.Bacteroidales.Prevotellaceae	SLC6A12
88896	ENSG00000111203	rs3814249	0.480949604	0.661279403	0.606124461	0.051560251	-0.096137132	0.093400731	0.040331147	-0.208376411	0.135623258	0.212195852	0.077839317	0.105064862	0.292956338	0.192556993	0.999672451	0.998587032	Bacteria.Firmicutes.Clostridia.Clostridiales.Ruminococcaceae.Butyricicoccus	ITFG2
88897	ENSG00000111203	rs3814249	0.109013894	0.048678729	0.156264319	0.245101644	-0.191282992	0.358340309	-0.071814796	0.067883355	0.117716603	0.178355204	0.050067607	0.057874684	0.080449546	0.021122909	0.824524716	0.818681062	Bacteria.Fusobacteria.Fusobacteriia.Fusobacteriales.Fusobacteriaceae.Fusobacterium	ITFG2
88898	ENSG00000111203	rs3814249	0.260823288	0.054418922	0.613998878	0.319418156	-0.137877406	0.338635823	-0.032384898	0.08664291	0.121549924	0.17287179	0.063898712	0.086354613	0.137610161	0.020634208	0.998525812	0.997174658	Bacteria.Proteobacteria.Deltaproteobacteria.Desulfovibrionales.Desulfovibrionaceae	ITFG2
88899	ENSG00000111203	rs3814249	0.158824063	0.029710624	0.329664941	0.197366136	-0.166358203	0.369675747	-0.050066544	0.090684913	0.11670924	0.166307864	0.050976189	0.069627587	0.100808398	0.015319198	0.99935717	0.949725174	Bacteria.Firmicutes.Erysipelotrichia.Erysipelotrichales.Erysipelotrichaceae.Erysipelotrichaceae_UCG_003	ITFG2
88900	ENSG00000111203	rs3814249	0.32849451	0.089644761	0.983129715	0.800360647	-0.160715909	0.407573278	0.001764028	0.037176232	0.163237479	0.236549816	0.08310359	0.146410563	0.323493443	0.071563849	0.998820086	0.961415255	Bacteria.Firmicutes.Clostridia.Clostridiales.Family_XIII	ITFG2
88901	ENSG00000111203	rs3814249	0.883051303	0.188477904	0.017612195	0.34065621	-0.018807307	0.267290249	0.115862202	-0.072093656	0.127350475	0.201113751	0.047567522	0.075104369	0.351546179	0.082700751	0.435645732	0.975394521	Bacteria.Firmicutes.Negativicutes.Selenomonadales.Acidaminococcaceae.Phascolarctobacterium	ITFG2
88902	ENSG00000111203	rs3814249	0.338197615	0.903162954	0.990229719	0.294495814	-0.150697491	0.040793058	-0.000864568	-0.127397466	0.156187998	0.333979035	0.070331621	0.120545424	0.354999456	0.432220562	0.911699745	0.834815347	Bacteria.Firmicutes.Clostridia.Clostridiales.Ruminococcaceae.Ruminiclostridium_9	ITFG2
88903	ENSG00000111203	rs3814249	0.999682996	0.893906605	0.538566711	0.250389094	-0.00011179	-0.052934649	-0.048311155	0.115405493	0.280289824	0.395371825	0.078140957	0.099508108	0.876608592	0.540505108	0.998803525	0.997226571	Bacteria.Firmicutes.Clostridia.Clostridiales.Lachnospiraceae.Eubacterium_rectale_group	ITFG2
88904	ENSG00000111203	rs3814249	0.710863472	0.717489394	0.08856905	0.19983915	0.064902122	0.094775116	0.110088712	-0.135538244	0.174316647	0.260805007	0.063674502	0.104648107	0.531073587	0.34991413	0.981084248	0.998600531	Bacteria.Firmicutes.Clostridia.Clostridiales.Ruminococcaceae.Ruminiclostridium_6	ITFG2
88905	ENSG00000111203	rs3814249	0.263868044	0.13420563	0.901615667	0.635463132	-0.151999308	0.312059918	0.005603448	-0.032448455	0.134865653	0.205757093	0.04515111	0.068127155	0.154422365	0.052438704	0.955858825	0.969939639	Bacteria.Firmicutes.Clostridia.Clostridiales.Lachnospiraceae.Tyzzerella	ITFG2
88906	ENSG00000111203	rs3814249	0.133864269	0.979686953	0.059883691	0.633611703	0.716026453	-0.02358001	-0.15538394	0.074291079	0.471691661	0.922551594	0.081136844	0.155126197	0.997454612	0.894513392	0.997650199	0.999159905	Bacteria.Firmicutes.Clostridia.Clostridiales	ITFG2
88907	ENSG00000111203	rs3814249	0.690867108	0.782744089	0.472211256	0.166024934	-0.066960912	0.07428666	0.037879972	-0.12345775	0.167630453	0.268290554	0.052385375	0.088132682	0.474287091	0.352796423	0.981446852	0.925873833	Bacteria.Proteobacteria.Gammaproteobacteria.Enterobacteriales.Enterobacteriaceae.Citrobacter	ITFG2
88908	ENSG00000111203	rs3814249	0.776092743	0.680263257	0.132742058	0.31911525	0.051739124	0.124684809	0.103826824	-0.107597166	0.181159467	0.301197208	0.068196343	0.107171527	0.600500841	0.351554164	0.984443038	0.955062155	Bacteria.Firmicutes.Clostridia.Clostridiales.Ruminococcaceae.Eubacterium_coprostanoligenes_group	ITFG2
88909	ENSG00000111203	rs3814249	0.902302087	0.379099348	0.20489553	0.366329911	0.022882265	0.217149916	-0.084543589	0.073158005	0.185681464	0.245201752	0.066020287	0.080417928	0.621456414	0.22442567	0.9994853	0.999502343	Bacteria.Firmicutes.Clostridia.Clostridiales.Lachnospiraceae.Ruminococcus_gnavus_group	ITFG2
88910	ENSG00000111203	rs3814249	0.382687876	0.095154093	0.085340595	0.283118989	-0.105058614	0.315770533	-0.120708901	0.083880228	0.119532894	0.186463873	0.069090411	0.077501976	0.229984978	0.035689654	0.977260763	0.920783575	Bacteria.Firmicutes.Negativicutes.Selenomonadales.Veillonellaceae.Veillonella	ITFG2
88911	ENSG00000111203	rs3814249	0.384308435	0.506326341	0.918427167	0.650376846	-0.147581263	0.229716553	0.00591697	-0.049839414	0.168490493	0.34374721	0.057550255	0.109453635	0.381307797	0.293064365	0.998896274	0.991419867	Bacteria.Proteobacteria.Deltaproteobacteria.Desulfovibrionales.Desulfovibrionaceae.Desulfovibrio	ITFG2
88912	ENSG00000111203	rs3814249	0.1823005	0.034476602	0.986936154	0.502608537	-0.156467539	0.362771083	0.000922477	0.054784524	0.116063865	0.167959752	0.056122183	0.081264979	0.117377212	0.016816147	0.997982099	0.95533137	Bacteria.Proteobacteria.Deltaproteobacteria.Desulfovibrionales.Desulfovibrionaceae.Bilophila	ITFG2
88913	ENSG00000111203	rs3814249	0.334947745	0.181380941	0.667251241	0.825764999	-0.133013834	0.341042448	0.025370277	-0.020956936	0.136929345	0.252437853	0.05874256	0.09481659	0.286331537	0.100410454	0.591841707	0.982809789	Bacteria.Firmicutes.Clostridia.Clostridiales.Christensenellaceae.Christensenellaceae_R_7_group	ITFG2
88914	ENSG00000111203	rs3814249	0.738824907	0.950898219	0.272676552	0.008850002	-0.045781753	0.012858811	-0.090380499	0.336938296	0.136727778	0.208013998	0.081696564	0.12483114	0.34154737	0.254392715	0.730856894	0.656155532	Bacteria.Actinobacteria	ITFG2
88915	ENSG00000111203	rs3814249	0.113522873	0.132241665	0.03679398	0.027556531	0.610996495	-0.860384641	-0.164348347	0.267005268	0.380877887	0.564381712	0.077087726	0.118444401	0.756290166	0.451333549	0.999135888	0.843773402	Bacteria.Firmicutes.Clostridia.Clostridiales.Ruminococcaceae	ITFG2
88916	ENSG00000111203	rs3814249	0.081883837	0.085478944	0.283173722	0.703955558	-0.278778745	0.439532703	-0.062689694	0.036671399	0.157749062	0.251690204	0.057929414	0.096082972	0.136377772	0.07642719	0.621092987	0.998431627	Bacteria.Firmicutes.Clostridia.Clostridiales.Ruminococcaceae.Ruminococcus_1	ITFG2
88917	ENSG00000111203	rs3814249	0.063296968	0.108665757	0.174700016	0.832459272	-0.278855501	0.350894048	0.076735144	0.016136082	0.147587734	0.215725463	0.055918853	0.075970077	0.088113751	0.061340733	0.575899467	0.994680072	Bacteria.Proteobacteria.Betaproteobacteria.Burkholderiales	ITFG2
88918	ENSG00000111203	rs3814249	0.740427582	0.02648251	0.064802525	0.556540929	-0.043308922	0.492175693	0.085036171	0.044958457	0.130172106	0.216745481	0.045268775	0.076066217	0.368389407	0.024189539	0.909009526	0.998439902	Bacteria.Verrucomicrobia.Verrucomicrobiae.Verrucomicrobiales.Verrucomicrobiaceae.Akkermansia	ITFG2
88919	ENSG00000111203	rs3814249	0.466850956	0.7404034	0.474870949	0.299313407	-0.103783962	0.104150477	0.031873561	-0.106777286	0.141797743	0.313011157	0.044345829	0.102055574	0.370070054	0.308521709	0.830006287	0.918788307	Bacteria.Bacteroidetes.Bacteroidia.Bacteroidales.Prevotellaceae.Prevotella_9	ITFG2
88920	ENSG00000111203	rs3814249	0.383266693	0.060276158	0.195299152	0.891693741	-0.108219321	0.334058216	0.060009213	-0.009511307	0.123279839	0.17471007	0.045859764	0.069580079	0.188789349	0.026995547	0.886764336	0.907533537	Bacteria.Proteobacteria.Betaproteobacteria.Burkholderiales.Alcaligenaceae.Parasutterella	ITFG2
88921	ENSG00000111203	rs3814249	0.313332467	0.10874346	0.600970704	0.349397087	-0.129812066	0.299012102	0.034993255	-0.087412335	0.12775078	0.18387028	0.066580664	0.092739455	0.180079951	0.041383801	0.998043854	0.980697127	Bacteria.Firmicutes.Clostridia.Clostridiales.Ruminococcaceaencultured	ITFG2
88922	ENSG00000111203	rs3814249	0.338844205	0.177680781	0.952961596	0.957734691	-0.171876377	0.380787313	-0.004683376	0.006402094	0.178378827	0.279436542	0.079089446	0.120337175	0.371915409	0.118270117	0.88941568	0.994954174	Bacteria.Firmicutes.Clostridia.Clostridiales.Lachnospiraceae.Lachnospiraceae_ND3007_group	ITFG2
88923	ENSG00000111203	rs3814249	0.265016419	0.04517571	0.680797056	0.305008291	-0.250799251	0.645515699	-0.038588882	0.129468614	0.22306945	0.316062527	0.093383188	0.125221952	0.399063579	0.073457981	0.99032513	0.862106491	Bacteria.Firmicutes.Clostridia.Clostridiales.Ruminococcaceae.Ruminococcaceae_UCG_013	ITFG2
88924	ENSG00000111203	rs3814249	0.121354963	0.027244633	0.499737739	0.862935768	-0.201687076	0.394357389	-0.044000897	-0.014781765	0.128492725	0.174572023	0.064831198	0.085284247	0.104985763	0.01296118	0.629912803	0.884103191	Bacteria.Firmicutes.Clostridia.Clostridiales.Peptostreptococcaceae	ITFG2
88925	ENSG00000111203	rs3814249	0.153818287	0.029987578	0.653449957	0.715248397	-0.191120717	0.382298977	0.025802721	-0.022727606	0.132445412	0.172288544	0.057205061	0.062027628	0.128211671	0.019939522	0.769199166	0.864649649	Bacteria.Firmicutes.Clostridia.Clostridiales.Lachnospiraceae.Roseburia	ITFG2
88926	ENSG00000111203	rs3814249	0.371178436	0.034407244	0.514596868	0.137400355	-0.12688622	0.387334539	-0.042752534	0.117191506	0.14090637	0.179261025	0.065242666	0.077914909	0.180160942	0.01873568	0.999694213	0.857951124	Bacteria.Firmicutes.Clostridia.Clostridiales.Lachnospiraceaencultured	ITFG2
88927	ENSG00000111203	rs3814249	0.123448442	0.034588245	0.525112295	0.466370033	-0.19617141	0.455599228	0.025471009	-0.05017707	0.125693783	0.21107334	0.039864971	0.06848158	0.128780679	0.02079189	0.999492402	0.999741582	Bacteria.Proteobacteria.Gammaproteobacteria.Enterobacteriales.Enterobacteriaceae.Escherichia_Shigella	ITFG2
88928	ENSG00000111203	rs3814249	0.229533624	0.569815847	0.101879596	0.987961751	0.50267524	0.464005108	-0.137674749	-0.002287205	0.414419111	0.812295855	0.082973157	0.151006192	0.954184916	0.743222561	0.999826541	0.999832315	Bacteria.Firmicutes.Clostridia.Clostridiales.Lachnospiraceae	ITFG2
88929	ENSG00000111203	rs3814249	0.768382917	0.79538809	0.490954684	0.153173305	-0.057506091	0.069558561	0.050011062	-0.152274032	0.19445811	0.267134915	0.072195503	0.105356916	0.569143196	0.401168549	0.997947728	0.9977362	Bacteria.Actinobacteria.Actinobacteria.Micrococcales	ITFG2
88930	ENSG00000111203	rs3814249	0.428387204	0.187704681	0.590995556	0.661783975	-0.115681498	0.304881744	-0.041037235	0.046915176	0.145157058	0.228991554	0.075985267	0.106755782	0.328873852	0.089845191	0.976314705	0.989769364	Bacteria.Firmicutes.Bacilli.Lactobacillales.Streptococcaceae.Streptococcus	ITFG2
88931	ENSG00000111203	rs3814249	0.157557835	0.037477401	0.593668788	0.710982574	-0.166416011	0.367943926	0.033763808	-0.030990505	0.116389476	0.173229256	0.062971782	0.08327146	0.093948742	0.018134649	0.987817466	0.997201293	Bacteria.Firmicutes.Clostridia.Clostridiales.Lachnospiraceae.Coprococcus_1	ITFG2
88932	ENSG00000111203	rs3814249	0.336029773	0.15095678	0.636727462	0.765894432	-0.131034424	0.333123651	0.027946744	-0.02822392	0.135196199	0.229221731	0.058896157	0.094394583	0.224622795	0.077739558	0.911846717	0.998819627	Bacteria.Firmicutes.Clostridia.Clostridiales.Ruminococcaceae.Ruminococcaceae_UCG_003	ITFG2
88933	ENSG00000111203	rs3814249	0.426747874	0.803384138	0.916032222	0.27073186	-0.138592315	0.076539318	0.006335866	-0.112499633	0.173286682	0.306170538	0.059860506	0.101274879	0.382607857	0.41542796	0.999878354	0.956334455	Bacteria.Bacteroidetes.Bacteroidia.Bacteroidales.Porphyromonadaceae.Barnesiella	ITFG2
88934	ENSG00000111203	rs3814249	0.630580305	0.204054273	0.449380624	0.526557668	-0.078219843	0.274791339	0.044599424	-0.054174837	0.161880197	0.214181756	0.058602645	0.0850872	0.420869356	0.135045356	0.83555609	0.992480232	Bacteria.Firmicutes.Clostridia.Clostridiales.Ruminococcaceae.Ruminococcus_2	ITFG2
88935	ENSG00000111203	rs3814249	0.640724331	0.249614164	0.090432931	0.019797424	-0.059281192	0.204284018	0.107559761	-0.226118222	0.126431515	0.175852468	0.062582856	0.094642719	0.238555438	0.06341596	0.952395074	0.726215979	Bacteria.Proteobacteria.Gammaproteobacteria.Pseudomonadales	ITFG2
88936	ENSG00000111203	rs3814249	0.106616967	0.038994424	0.438352641	0.729470437	-0.224998382	0.380777409	-0.046829226	-0.027238975	0.137507064	0.180732813	0.060054682	0.078425383	0.104125571	0.015909295	0.539076672	0.982165009	Bacteria.Firmicutes.Clostridia.Clostridiales.Peptostreptococcaceae.Intestinibacter	ITFG2
88937	ENSG00000111203	rs3814249	0.167637473	0.03245077	0.660990028	0.814761591	-0.201845011	0.396123639	-0.030613843	0.022801842	0.144647878	0.181239231	0.06948776	0.096929898	0.150486197	0.021886689	0.991744893	0.894057871	Bacteria.Firmicutes.Bacilli.Lactobacillales.Carnobacteriaceae	ITFG2
88938	ENSG00000111203	rs3814249	0.546471093	0.266941758	0.230739515	0.0459946	-0.076810457	0.205128979	-0.097687923	0.235823418	0.126701098	0.183192083	0.080747571	0.115917602	0.216424307	0.081296004	0.663026578	0.812877349	Bacteria.Actinobacteria.Actinobacteria	ITFG2
88939	ENSG00000111203	rs3814249	0.606569407	0.58383481	0.409358746	0.241470835	-0.076800979	0.141940446	0.048427127	-0.109346326	0.148409953	0.257819418	0.058318627	0.092501432	0.371413568	0.258409869	0.728197622	0.900254866	Bacteria.Bacteroidetes.Bacteroidia.Bacteroidales.Porphyromonadaceae.Odoribacter	ITFG2
88940	ENSG00000111203	rs3814249	0.078405214	0.017269133	0.231600586	0.69389319	-0.224375943	0.420077655	0.059839781	-0.026635342	0.125476219	0.171915129	0.04955519	0.06737481	0.072110575	0.009043309	0.947501103	0.97562022	Bacteria.Bacteroidetes.Bacteroidia.Bacteroidales.Porphyromonadaceae	ITFG2
88941	ENSG00000111203	rs3814249	0.209444918	0.027701389	0.980725458	0.456318108	-0.155224001	0.381445226	-0.001492312	-0.061137238	0.122450084	0.169374141	0.06153216	0.08158127	0.117499043	0.014487715	0.997117901	0.950206352	Bacteria.Firmicutes.Clostridia.Clostridiales.Lachnospiraceae.Eubacterium_hallii_group	ITFG2
88942	ENSG00000111203	rs3814249	0.182789332	0.061458404	0.671382588	0.825938646	-0.158563402	0.36394748	0.02295562	-0.015882538	0.117751849	0.191239749	0.0538633	0.071931103	0.113070994	0.026213063	0.922176117	0.970927548	Bacteria.Firmicutes.Clostridia.Clostridiales.Ruminococcaceae.Ruminococcaceae_UCG_002	ITFG2
88943	ENSG00000111203	rs3814249	0.230049356	0.17692509	0.461562968	0.4415357	-0.38683823	0.804725977	0.055449142	-0.106323901	0.319277128	0.589495575	0.074863847	0.137308579	0.691243482	0.394173896	0.999330493	0.996754281	Bacteria.Proteobacteria	ITFG2
88944	ENSG00000111203	rs3814249	0.317026944	0.535122289	0.837543784	0.055000154	-0.14665809	0.127032624	-0.012623841	0.165247978	0.145444075	0.203733373	0.061322499	0.084566824	0.281361888	0.2174796	0.960222665	0.997216401	Bacteria.Firmicutes.Clostridia.Clostridiales.Ruminococcaceae.Subdoligranulum	ITFG2
88945	ENSG00000111203	rs3814249	0.924040581	0.529887353	0.57766152	0.454853024	-0.025474606	0.192179849	0.051726359	-0.081799886	0.266147698	0.30429242	0.092431087	0.108797628	0.53783463	0.24369034	0.853143354	0.973937772	Bacteria.Firmicutes.Erysipelotrichia.Erysipelotrichales.Erysipelotrichaceae.Clostridium_innocuum_group	ITFG2
88946	ENSG00000111203	rs3814249	0.139272601	0.031309913	0.032520672	0.208517457	-0.168439683	0.359689459	-0.096957482	0.083388429	0.112529432	0.1634373	0.044379674	0.065646334	0.095640073	0.014580637	0.44104831	0.790010861	Bacteria.Firmicutes.Negativicutes.Selenomonadales.Veillonellaceae.Dialister	ITFG2
88947	ENSG00000111203	rs3814249	0.149457973	0.449069563	0.049232771	0.113190235	0.533009262	-0.372122494	-0.138265544	0.145086452	0.365395376	0.488623828	0.068992279	0.090357786	0.742872543	0.575147359	0.999973618	0.989705988	Bacteria.Bacteroidetes.Bacteroidia.Bacteroidales.Bacteroidaceae.Bacteroides	ITFG2
88948	ENSG00000111203	rs3814249	0.688084462	0.653946955	0.142778601	0.055754395	0.076877932	-0.13950069	0.112715266	-0.225879752	0.190643719	0.309751321	0.075980061	0.115963858	0.539400181	0.356029582	0.998891856	0.999590371	Bacteria.Firmicutes.Bacilli.Bacillales.Staphylococcaceae.Staphylococcus	ITFG2
88949	ENSG00000111203	rs3814249	0.168512489	0.032800612	0.663054956	0.795488599	-0.201407834	0.396108033	-0.030408722	0.024521942	0.144636217	0.181610089	0.069473929	0.094222208	0.146862786	0.022806168	0.962073978	0.881785156	Bacteria.Firmicutes.Bacilli.Lactobacillales.Carnobacteriaceae.Granulicatella	ITFG2
88950	ENSG00000111203	rs3814249	0.228819707	0.026642499	0.416670583	0.673804779	-0.144260937	0.401491846	-0.043244717	-0.034411007	0.118748371	0.177004247	0.052903448	0.081379922	0.124219246	0.015513468	0.915215198	0.993295108	Bacteria.Proteobacteria.Gammaproteobacteria.Pasteurellales.Pasteurellaceae.Haemophilus	ITFG2
88951	ENSG00000111203	rs3814249	0.664483716	0.735680718	0.09823102	0.164211353	0.080173423	0.087698766	-0.130687213	0.143333057	0.184002292	0.258676265	0.077902025	0.101876366	0.440586891	0.341401607	0.99759175	0.986746924	Bacteria.Firmicutes.Clostridia.Clostridiales.Lachnospiraceae.Lachnospiraceae_UCG_008	ITFG2
88952	ENSG00000111203	rs3814249	0.220389647	0.090445069	0.70026939	0.57709511	-0.195390714	0.353655316	-0.023093263	-0.046226149	0.15790407	0.20577967	0.059724675	0.082479517	0.177411487	0.04025558	0.956821486	0.979585985	Bacteria.Firmicutes.Erysipelotrichia.Erysipelotrichales.Erysipelotrichaceae.Erysipelatoclostridium	ITFG2
88953	ENSG00000111203	rs3814249	0.123377913	0.022443933	0.5052862	0.863945737	-0.186130943	0.397274966	0.033037755	0.012748612	0.119237679	0.169879115	0.04931648	0.074105425	0.078780818	0.010905864	0.97729231	0.921453671	Bacteria.Bacteroidetes.Bacteroidia.Bacteroidales.Rikenellaceae	ITFG2
88954	ENSG00000111203	rs3814249	0.156979261	0.033602139	0.783874524	0.957219899	-0.168657249	0.366165381	-0.011425422	0.002979327	0.117790111	0.1686756	0.041485065	0.055326489	0.10009574	0.015955682	0.801787272	0.998729221	Bacteria.Proteobacteria.Betaproteobacteria.Burkholderiales.Alcaligenaceae.Sutterella	ITFG2
88955	ENSG00000111203	rs3814249	0.906304947	0.820799255	0.538267563	0.322798561	-0.028030728	0.076997343	0.053114986	-0.122250874	0.237226045	0.338546377	0.085847495	0.122704779	0.72133067	0.540586242	0.825559697	0.913834648	Bacteria.Firmicutes.Clostridia.Clostridiales.Ruminococcaceae.Anaerotruncus	ITFG2
88956	ENSG00000111203	rs3814249	0.413721399	0.166487112	0.724089262	0.859046603	-0.127907481	0.342037735	-0.027400536	0.019004539	0.155484452	0.24444067	0.077286902	0.106591011	0.352191885	0.093350142	0.99152666	0.984000655	Bacteria.Firmicutes.Bacilli.Lactobacillales	ITFG2
88957	ENSG00000111203	rs3814249	0.807853319	0.636815434	0.415548157	0.242000076	-0.04446969	0.125110265	-0.082456021	0.138328871	0.182111502	0.263731646	0.100628787	0.11715223	0.45064081	0.338422195	0.86942328	0.771272791	Bacteria.Firmicutes.Erysipelotrichia.Erysipelotrichales.Erysipelotrichaceae	ITFG2
88958	ENSG00000111203	rs3814249	0.161592492	0.415079394	0.044746837	0.053925826	0.457424837	-0.298328774	-0.141965096	0.160975546	0.323073583	0.363710882	0.069366771	0.082004099	0.338196831	0.351449473	0.835210936	0.728778521	Bacteria.Firmicutes.Clostridia.Clostridiales.Ruminococcaceae.Faecalibacterium	ITFG2
88959	ENSG00000111203	rs3814249	0.414241176	0.839887326	0.666677144	0.03046249	-0.111067286	-0.049901474	0.018217783	-0.17546116	0.135164669	0.246004041	0.0421042	0.079310142	0.323391294	0.293607718	0.99714486	0.996602117	Bacteria.Firmicutes.Clostridia.Clostridiales.Clostridiaceae_1.Clostridium_sensu_stricto_1	ITFG2
88960	ENSG00000111203	rs3814249	0.901737403	0.532147424	0.366326808	0.481980183	-0.023675087	0.191256602	0.061906763	-0.07332462	0.191005208	0.304506404	0.068049713	0.103685415	0.611485696	0.302852791	0.961249848	0.997513341	Bacteria.Firmicutes.Clostridia.Clostridiales.Lachnospiraceae.Eubacterium_xylanophilum_group	ITFG2
88961	ENSG00000111203	rs3814249	0.193559381	0.043162455	0.415981304	0.613303238	-0.153166888	0.361641947	0.069819555	-0.060756914	0.116590447	0.175342973	0.085286923	0.119644207	0.110436806	0.017357718	0.999276643	0.988728768	Bacteria.Firmicutes.Clostridia.Clostridiales.Ruminococcaceae.Ruminiclostridium_5	ITFG2
88962	ENSG00000111203	rs3814249	0.152924561	0.060700201	0.687960635	0.636805469	-0.188958826	0.438175717	0.016104727	-0.033705167	0.130658364	0.22955136	0.039920136	0.071048173	0.168115727	0.041727677	0.997282517	0.999171204	Bacteria.Proteobacteria.Gammaproteobacteria.Enterobacteriales.Enterobacteriaceae	ITFG2
88963	ENSG00000111203	rs3814249	0.132638313	0.015349086	0.204938747	0.020702275	-0.176563301	0.404119922	-0.076581692	0.212965941	0.115940082	0.162311179	0.059808601	0.089812382	0.104705926	0.008705882	0.830099246	0.770101939	Bacteria.Actinobacteria.Actinobacteria.Bifidobacteriales.Bifidobacteriaceae.Bifidobacterium	ITFG2
88964	ENSG00000111203	rs3814249	0.33285789	0.175992415	0.669006295	0.839919604	-0.133475396	0.344794972	0.025199336	-0.019204805	0.136807438	0.252025081	0.058676332	0.09469511	0.284427821	0.096551129	0.591654303	0.987794657	Bacteria.Firmicutes.Clostridia.Clostridiales.Christensenellaceae	ITFG2
88965	ENSG00000111203	rs3814249	0.899910185	0.087357558	0.109301139	0.665722507	-0.017985245	0.363410865	-0.105391831	0.03597614	0.142437979	0.209375636	0.064912375	0.082893509	0.452107019	0.05042872	0.553701734	0.955972809	Bacteria.Firmicutes.Clostridia.Clostridiales.Lachnospiraceae.Lachnoclostridium	ITFG2
88966	ENSG00000111203	rs3814249	0.153796227	0.025027032	0.72266941	0.549602812	-0.199764511	0.402642019	0.029011504	0.054140135	0.138427968	0.175514477	0.081393586	0.090009357	0.110567635	0.015929033	0.92078388	0.935941309	Bacteria.Firmicutes.Clostridia.Clostridiales.Lachnospiraceae.Fusicatenibacter	ITFG2
88967	ENSG00000111203	rs3814249	0.598253337	0.151285437	0.035102036	0.273698422	-0.064748039	0.276559922	0.104300701	-0.079848501	0.12227839	0.190455872	0.048462802	0.072331868	0.302788338	0.059420748	0.791740205	0.947092009	Bacteria.Firmicutes.Negativicutes.Selenomonadales.Acidaminococcaceae	ITFG2
88968	ENSG00000111203	rs3814249	0.37697871	0.153074438	0.719005825	0.811330673	-0.131092471	0.334312544	-0.027844128	0.025700764	0.147366526	0.231251046	0.077054718	0.107228397	0.32435399	0.078280703	0.988415778	0.993308085	Bacteria.Firmicutes.Bacilli.Lactobacillales.Streptococcaceae	ITFG2
88969	ENSG00000111203	rs3814249	0.103624492	0.047901973	0.246102998	0.718492138	-0.200221276	0.385196572	-0.061861218	0.026278091	0.121294949	0.191038959	0.052853598	0.072582209	0.080771774	0.01775837	0.4040343	0.994284648	Bacteria.Firmicutes.Clostridia.Clostridiales.Lachnospiraceae.Lachnospira	ITFG2
88970	ENSG00000111203	rs3814249	0.622754547	0.020945091	0.09771939	0.494285534	-0.063583816	0.512358849	0.077248708	0.052658755	0.128631748	0.216501709	0.045975986	0.076607356	0.349322204	0.019878563	0.947613107	0.99789802	Bacteria.Verrucomicrobia	ITFG2
88971	ENSG00000111203	rs3814249	0.538218693	0.161840656	0.393209008	0.916215557	-0.090870094	0.370392352	0.048514223	-0.009633423	0.146851757	0.261760789	0.056442954	0.091215345	0.421429371	0.096196086	0.996596763	0.999791394	Bacteria.Firmicutes.Clostridia.Clostridiales.Ruminococcaceae.Ruminococcaceae_UCG_005	ITFG2
88972	ENSG00000111203	rs3814249	0.71260025	0.202878212	0.302351348	0.391860567	-0.057430964	0.265250503	-0.081922654	0.088090649	0.15522725	0.206201328	0.078797798	0.102194195	0.387408651	0.12143529	0.890411299	0.919325403	Bacteria.Firmicutes.Clostridia.Clostridiales.Lachnospiraceae.Blautia	ITFG2
88973	ENSG00000111203	rs3814249	0.427416049	0.387993245	0.697903343	0.584036703	-0.123696212	0.246321086	0.021507925	-0.057603083	0.154886384	0.283422625	0.05516616	0.104686061	0.408821019	0.19092088	0.999985325	0.999758873	Bacteria.Firmicutes.Clostridia.Clostridiales.Ruminococcaceae.Ruminococcaceae_UCG_014	ITFG2
88974	ENSG00000111203	rs3814249	0.123626369	0.02248282	0.506540187	0.864615785	-0.185898375	0.397144753	0.033029971	0.012706016	0.119169015	0.169874505	0.04945091	0.074227037	0.079290656	0.011153016	0.975933082	0.905105703	Bacteria.Bacteroidetes.Bacteroidia.Bacteroidales.Rikenellaceae.Alistipes	ITFG2
88975	ENSG00000111203	rs3814249	0.983095968	0.683641647	0.053595579	0.009667482	0.002928083	0.079093402	0.122725739	-0.237893264	0.137666904	0.193225469	0.062430266	0.089223531	0.447241069	0.219475399	0.778556834	0.548548188	Bacteria.Proteobacteria.Gammaproteobacteria.Pseudomonadales.Pseudomonadaceae.Pseudomonas	ITFG2
88976	ENSG00000111203	rs3814249	0.243710264	0.174947911	0.698261577	0.766130177	-0.21087553	0.33433737	-0.020298465	-0.021137692	0.179249115	0.243782264	0.052129073	0.07076823	0.25152559	0.103502032	0.880544813	0.998607976	Bacteria.Firmicutes.Clostridia.Clostridiales.Lachnospiraceae.Tyzzerella_4	ITFG2
88977	ENSG00000111203	rs3814249	0.157933553	0.032104818	0.509386973	0.228699443	-0.257430168	0.700145261	0.033573704	-0.110987649	0.180209136	0.319674667	0.050604522	0.091335599	0.321720281	0.052846427	0.996566686	0.997858307	Bacteria.Proteobacteria.Gammaproteobacteria	ITFG2
88978	ENSG00000111203	rs3814249	0.294455716	0.789343986	0.952739552	0.083803626	-0.142152725	0.062745903	0.002509418	-0.130853742	0.13449581	0.233894197	0.042177887	0.074519204	0.253349564	0.24956404	0.998329958	0.99999132	Bacteria.Firmicutes.Clostridia.Clostridiales.Clostridiaceae_1	ITFG2
88979	ENSG00000111203	rs3814249	0.220501134	0.140406829	0.945846811	0.326489276	-0.153783785	0.272992668	0.005127997	0.10626631	0.124310007	0.182909959	0.075205895	0.107483774	0.126031428	0.052460341	0.999670759	0.996530704	Bacteria.Firmicutes.Clostridia.Clostridiales.Ruminococcaceae.Flavonifractor	ITFG2
88980	ENSG00000111203	rs3814249	0.143949984	0.242340637	0.520781591	0.596453974	-0.251700893	0.288799973	-0.041220948	-0.057477762	0.170174314	0.24476668	0.063844527	0.108015619	0.199848376	0.140773617	0.779594047	0.996502544	Bacteria.Firmicutes.Clostridia.Clostridiales.Family_XI	ITFG2
88981	ENSG00000111203	rs3814249	0.119458925	0.052125169	0.17060377	0.258499562	-0.184819728	0.353147559	-0.069397029	0.066140177	0.117135227	0.178502093	0.050084289	0.058021374	0.083612398	0.02256386	0.823938752	0.836492257	Bacteria.Fusobacteria.Fusobacteriia.Fusobacteriales	ITFG2
88982	ENSG00000111203	rs3814249	0.110593242	0.129507314	0.328451999	0.517993673	-0.215919897	0.303103653	0.050022107	0.044541893	0.133482148	0.197393489	0.050802436	0.068527749	0.106980885	0.06387587	0.677774762	0.935568656	Bacteria.Proteobacteria.Betaproteobacteria.Burkholderiales.Alcaligenaceae	ITFG2
88983	ENSG00000111203	rs3814249	0.288128241	0.025199649	0.998232006	0.421001407	-0.150776505	0.413090978	0.000204736	0.101835521	0.140780491	0.180291403	0.092041341	0.125751618	0.23652653	0.019787728	0.999133455	0.917178808	Bacteria.Actinobacteria.Coriobacteriia.Coriobacteriales	ITFG2
88984	ENSG00000111203	rs3814249	0.821036953	0.611267465	0.370280377	0.273269391	-0.040483509	0.137222991	0.066516225	-0.122827585	0.178240833	0.26867787	0.073726481	0.111164674	0.622096936	0.361182366	0.948905015	0.966332496	Bacteria.Firmicutes.Clostridia.Clostridiales.Ruminococcaceae.Ruminococcaceae_NK4A214_group	ITFG2
88985	ENSG00000111203	rs3814249	0.96604292	0.573411192	0.19675592	0.193794165	0.007444132	0.136701815	0.082210994	-0.112681113	0.174188423	0.241565892	0.06303429	0.085818523	0.51770349	0.302464359	0.997329664	0.92426646	Bacteria.Firmicutes.Negativicutes.Selenomonadales.Veillonellaceae.Megasphaera	ITFG2
88986	ENSG00000111203	rs3814249	0.191636648	0.425493255	0.075212983	0.153195272	0.521233363	-0.507921647	-0.129507121	0.163773663	0.395028514	0.633343334	0.071624987	0.113319552	0.907004165	0.595988331	0.997675757	0.924386311	Bacteria.Bacteroidetes	ITFG2
88987	ENSG00000111203	rs3814249	0.345968625	0.138184906	0.653946155	0.28139126	-0.134091894	0.281984229	0.027801825	-0.099716562	0.141248805	0.187857956	0.061731814	0.091800995	0.224026824	0.069799917	0.981744939	0.998719086	Bacteria.Firmicutes.Bacilli.Bacillales.Family_XI.Gemella	ITFG2
88988	ENSG00000111203	rs3814249	0.810741512	0.640397835	0.414042249	0.2411509	-0.043848125	0.123993574	-0.082728721	0.138615483	0.182361872	0.264187597	0.100634598	0.117181106	0.452810838	0.34462052	0.884281445	0.768606268	Bacteria.Firmicutes.Erysipelotrichia.Erysipelotrichales	ITFG2
88989	ENSG00000111203	rs3814249	0.144194882	0.023946758	0.390700321	0.895449595	-0.17195568	0.40416908	0.041074056	-0.009066073	0.116330986	0.174801502	0.047532882	0.068720403	0.08632239	0.013494653	0.998277807	0.999325446	Bacteria.Bacteroidetes.Bacteroidia.Bacteroidales.Porphyromonadaceae.Parabacteroides	ITFG2
88990	ENSG00000111203	rs3814249	0.804952155	0.066104078	0.124911217	0.766740748	-0.034353164	0.338007727	-0.084798906	0.021381889	0.138546891	0.180832151	0.054549147	0.07177892	0.473801435	0.050640492	0.327301156	0.968472113	Bacteria.Firmicutes.Clostridia.Clostridiales.Lachnospiraceae.Anaerostipes	ITFG2
88991	ENSG00000111203	rs3814249	0.261895432	0.054703787	0.669743413	0.350281377	-0.139074195	0.34039571	-0.028294648	0.082733691	0.122883625	0.17398103	0.06604028	0.087938012	0.138326862	0.022097189	0.997604342	0.996621608	Bacteria.Proteobacteria.Deltaproteobacteria	ITFG2
88992	ENSG00000111203	rs3814249	0.108115982	0.066331043	0.384409352	0.672507657	-0.241711247	0.42443393	-0.060303899	0.037046001	0.14836532	0.227264783	0.068862423	0.087242719	0.123134962	0.037848604	0.788458363	0.983121182	Bacteria.Firmicutes.Clostridia.Clostridiales.Lachnospiraceae.Eubacterium_eligens_group	ITFG2
88993	ENSG00000111203	rs3814249	0.308343759	0.081877432	0.228383749	0.115820249	-0.123365945	0.300946925	0.083796105	-0.174726642	0.120151811	0.17028944	0.068911437	0.109625247	0.167199603	0.032273126	0.88760533	0.997132292	Bacteria.Firmicutes.Bacilli.Bacillales	ITFG2
88994	ENSG00000111203	rs3814249	0.222217073	0.081878619	0.731748371	0.607328943	-0.20979092	0.477723848	0.027054734	-0.057739315	0.170221427	0.270318928	0.078583911	0.111811666	0.289680074	0.076733155	0.970737021	0.933837527	Bacteria.Firmicutes.Bacilli	ITFG2
88995	ENSG00000111203	rs3814249	0.300205298	0.041109175	0.847048284	0.680706719	-0.183617811	0.398916526	-0.011477314	0.028091831	0.175825079	0.191432174	0.059266165	0.067960459	0.29379229	0.041591066	0.999858829	0.957708045	Bacteria.Proteobacteria.Betaproteobacteria.Neisseriales.Neisseriaceae.Eikenella	ITFG2
88996	ENSG00000111203	rs3814249	0.252206065	0.059780842	0.658867239	0.475690912	-0.139496334	0.323758616	-0.030805367	-0.060129222	0.12074704	0.168987147	0.069457578	0.083814196	0.127958258	0.026138443	0.757157334	0.959500256	Bacteria.Firmicutes.Clostridia.Clostridiales.Lachnospiraceae.Dorea	ITFG2
88997	ENSG00000111203	rs3814249	0.686970645	0.99060328	0.230460933	0.203511267	0.098181913	-0.004094378	-0.113833853	0.146247418	0.242558194	0.346314892	0.094036756	0.113851717	0.692406393	0.587523238	0.836733607	0.856433681	Bacteria.Firmicutes.Negativicutes.Selenomonadales	ITFG2
88998	ENSG00000111203	rs3814249	0.137835462	0.016000499	0.208852743	0.021133706	-0.173434314	0.401200096	-0.077681516	0.214168781	0.115437778	0.162197261	0.061199271	0.090637336	0.103523672	0.009811328	0.90891726	0.832998246	Bacteria.Actinobacteria.Actinobacteria.Bifidobacteriales.Bifidobacteriaceae	ITFG2
88999	ENSG00000111203	rs3814249	0.154407798	0.218098674	0.940471566	0.255378878	-0.166132835	0.239161455	-0.003420986	-0.104804498	0.115296483	0.192307593	0.045633492	0.091332464	0.095088335	0.073914413	0.968802863	0.966118648	Bacteria.Bacteroidetes.Bacteroidia.Bacteroidales.Prevotellaceae	ITFG2
89000	ENSG00000111203	rs3814249	0.078766423	0.009296997	0.323764715	0.769821482	-0.220228005	0.49946893	0.052012726	0.019789682	0.123309171	0.1863106	0.05231098	0.067350025	0.068344146	0.004966772	0.692138018	0.9272906	Bacteria.Firmicutes.Clostridia.Clostridiales.Lachnospiraceae.Lachnospiraceae_NK4A136_group	ITFG2
89001	ENSG00000111203	rs3814249	0.360409863	0.66612714	0.016044172	0.120915071	0.158788372	0.108401956	-0.181526049	0.137462754	0.172391934	0.250094328	0.073419098	0.087470653	0.355758525	0.274678022	0.467246175	0.824532269	Bacteria.Firmicutes.Negativicutes.Selenomonadales.Veillonellaceae	ITFG2
89002	ENSG00000111203	rs3814249	0.256416858	0.029707438	0.357309718	0.739044312	-0.137096625	0.395854528	-0.049552741	-0.026998198	0.119737371	0.178081438	0.053449786	0.080700875	0.126216399	0.016947511	0.911753627	0.992379592	Bacteria.Proteobacteria.Gammaproteobacteria.Pasteurellales.Pasteurellaceae	ITFG2
89003	ENSG00000111203	rs3814249	0.102537703	0.164375338	0.29000235	0.75745011	-0.275220003	0.330285657	0.066503658	0.024111497	0.166193449	0.234848695	0.062338579	0.077745037	0.137671193	0.088171407	0.702487237	0.996359602	Bacteria.Proteobacteria.Betaproteobacteria	ITFG2
89004	ENSG00000111203	rs3814249	0.191392481	0.424503366	0.075081296	0.152668523	0.521445815	-0.508931438	-0.129554845	0.163969934	0.39496943	0.633240587	0.071618215	0.113307609	0.908679546	0.597307605	0.997187614	0.921529413	Bacteria.Bacteroidetes.Bacteroidia.Bacteroidales	ITFG2
89005	ENSG00000111203	rs3814249	0.101430327	0.794542446	0.047997166	0.480197039	0.876981164	-0.246719419	-0.17875783	0.109638198	0.527826645	0.943518391	0.088694255	0.154403549	0.999435429	0.996251787	0.999968393	0.999515331	Bacteria.Firmicutes	ITFG2
89006	ENSG00000111203	rs3814249	0.814237683	0.152927578	0.362420891	0.66979991	-0.04132928	0.300438209	0.069065009	-0.042071593	0.175184551	0.207743977	0.075298624	0.098213833	0.594531296	0.13235667	0.99991226	0.988194298	Bacteria.Actinobacteria.Coriobacteriia.Coriobacteriales.Coriobacteriaceae.Collinsella	ITFG2
89007	ENSG00000111203	rs3814249	0.357744338	0.251268234	0.919840049	0.586453605	-0.147211556	0.277064107	0.005324581	-0.042155822	0.158933474	0.239346026	0.052704556	0.077108951	0.272696183	0.157448345	0.79270727	0.903014886	Bacteria.Firmicutes.Clostridia.Clostridiales.Lachnospiraceae.Lachnospiraceae_UCG_010	ITFG2
89008	ENSG00000111203	rs3814249	0.530951531	0.282435209	0.788750539	0.782238586	-0.122081629	0.304505441	0.023058	-0.039056418	0.193803283	0.280947888	0.085704512	0.140718429	0.491086325	0.194685534	0.99792254	0.986607256	Bacteria.Firmicutes.Clostridia.Clostridiales.Family_XIII.Family_XIII_AD3011_group	ITFG2
89009	ENSG00000111203	rs3814249	0.26525695	0.032558272	0.953465464	0.623073783	-0.161323605	0.399302411	-0.005325626	0.06088111	0.14355968	0.182810924	0.090910251	0.12327746	0.225403542	0.024776032	0.999739884	0.90063291	Bacteria.Actinobacteria.Coriobacteriia.Coriobacteriales.Coriobacteriaceae	ITFG2
89010	ENSG00000111203	rs3814249	0.776845119	0.511915737	0.68798382	0.364413113	-0.07238852	0.187992276	0.032854863	-0.093219659	0.254339781	0.285060223	0.081446497	0.102058993	0.55719106	0.294364713	0.997594253	0.968019235	Bacteria.Firmicutes.Erysipelotrichia.Erysipelotrichales.Erysipelotrichaceae.Faecalitalea	ITFG2
89011	ENSG00000111237	rs6606687	0.012057672	0.011820382	0.792022191	0.926515576	1.43425242	-0.789192564	0.059184156	0.01123891	0.555293829	0.304655541	0.223527959	0.121386115	0.042373413	0.014948428	0.612874693	0.994087343	Bacteria.Firmicutes.Clostridia.Clostridiales.Christensenellaceae.Christensenellaceae_R_7_group	VPS29
89012	ENSG00000111237	rs6606687	0.000130427	5.71E-05	0.050896964	0.056590113	1.975833438	-1.12482619	0.376540215	-0.196868808	0.485633862	0.261153899	0.189297497	0.101423726	0.000709542	0.000128279	0.998277807	0.999325446	Bacteria.Bacteroidetes.Bacteroidia.Bacteroidales.Porphyromonadaceae.Parabacteroides	VPS29
89013	ENSG00000111237	rs6606687	0.000878762	0.000550258	0.717080415	0.821753327	1.32750302	-0.823748875	-0.116091248	0.038016496	0.380610524	0.226620733	0.318980377	0.168063601	0.010929522	0.002301413	0.998820086	0.961415255	Bacteria.Firmicutes.Clostridia.Clostridiales.Family_XIII	VPS29
89014	ENSG00000111237	rs6606687	0.001337262	0.000534712	0.696805631	0.694729103	1.295382081	-0.775543112	-0.056573623	0.031130414	0.38635333	0.212837897	0.144553699	0.07897258	0.004479773	0.000717045	0.79332059	0.993577312	Bacteria.Proteobacteria.Betaproteobacteria.Burkholderiales.Alcaligenaceae.Sutterella	VPS29
89015	ENSG00000111237	rs6606687	0.002778617	0.002100655	0.180798251	0.098673854	1.190500543	-0.682940271	-0.194748762	0.141548071	0.382821474	0.21314964	0.143956967	0.084489567	0.00961538	0.001769754	0.391118401	0.802262423	Bacteria.Firmicutes.Clostridia.Clostridiales.Peptostreptococcaceae.Intestinibacter	VPS29
89016	ENSG00000111237	rs6606687	0.004421077	0.002541635	0.203342989	0.191807748	2.145191035	-1.242411814	-0.28079169	0.15447279	0.72732941	0.395669632	0.218510295	0.117116399	0.049917739	0.009960695	0.9994853	0.999502343	Bacteria.Firmicutes.Clostridia.Clostridiales.Lachnospiraceae.Ruminococcus_gnavus_group	VPS29
89017	ENSG00000111237	rs6606687	0.014473389	0.012631014	0.657020008	0.410790774	1.194268975	-0.674764002	-0.075313581	0.078273954	0.475304073	0.263053469	0.168833239	0.094552129	0.030982377	0.011499383	0.754796793	0.975394521	Bacteria.Firmicutes.Negativicutes.Selenomonadales.Acidaminococcaceae.Phascolarctobacterium	VPS29
89018	ENSG00000111237	rs6606687	0.003776825	0.002199747	0.213590026	0.171588482	1.172254653	-0.692290317	-0.258419078	0.162298208	0.390181399	0.217112396	0.205737767	0.117405403	0.009617269	0.001824915	0.965684628	0.935449612	Bacteria.Proteobacteria.Gammaproteobacteria.Pseudomonadales	VPS29
89019	ENSG00000111237	rs6606687	0.00108593	0.00047108	0.289988736	0.417862546	1.268861667	-0.760821398	0.178650642	-0.075980255	0.370995423	0.206575735	0.167457106	0.093189881	0.003941549	0.000622241	0.995339941	0.953834036	Bacteria.Proteobacteria.Deltaproteobacteria.Desulfovibrionales.Desulfovibrionaceae.Bilophila	VPS29
89020	ENSG00000111237	rs6606687	0.001486435	0.000533876	0.231755287	0.346118226	1.237607556	-0.751630689	0.209506502	-0.090870714	0.37295879	0.206247959	0.173557031	0.095750673	0.004555524	0.000610593	0.998525812	0.997174658	Bacteria.Proteobacteria.Deltaproteobacteria.Desulfovibrionales.Desulfovibrionaceae	VPS29
89021	ENSG00000111237	rs6606687	0.064278671	0.09912151	0.954042588	0.838476773	1.350926781	-0.707408522	-0.010875697	-0.022521172	0.717716044	0.422822283	0.187985944	0.110041533	0.382591305	0.193346483	0.998803525	0.997226571	Bacteria.Firmicutes.Clostridia.Clostridiales.Lachnospiraceae.Eubacterium_rectale_group	VPS29
89022	ENSG00000111237	rs6606687	0.00613575	0.003835204	0.611944942	0.626089309	1.222771356	-0.732951574	0.078874618	-0.043865843	0.431626862	0.244394036	0.154728413	0.089601515	0.042081233	0.012016037	0.99759175	0.986746924	Bacteria.Firmicutes.Clostridia.Clostridiales.Lachnospiraceae.Lachnospiraceae_UCG_008	VPS29
89023	ENSG00000111237	rs6606687	0.079246247	0.05490745	0.778572595	0.777066489	1.179836026	-0.710544411	-0.076410994	0.041766573	0.661693129	0.363483317	0.270625493	0.146898197	0.203070118	0.07622002	0.997947728	0.9977362	Bacteria.Actinobacteria.Actinobacteria.Micrococcales	VPS29
89024	ENSG00000111237	rs6606687	0.000618545	0.000625266	0.797794929	0.431104275	1.337187037	-0.749683768	0.03578549	-0.061125939	0.371597872	0.208529209	0.139105386	0.0771561	0.003386757	0.001109571	0.805350064	0.829471463	Bacteria.Firmicutes.Clostridia.Clostridiales.Lachnospiraceae.Roseburia	VPS29
89025	ENSG00000111237	rs6606687	0.00111515	0.000970521	0.267582914	0.376558782	1.681918042	-0.96949375	-0.194966202	0.089940146	0.492998015	0.280511175	0.174351887	0.101016004	0.010244461	0.00230447	0.981698993	0.976249604	Bacteria.Firmicutes.Bacilli.Lactobacillales.Streptococcaceae	VPS29
89026	ENSG00000111237	rs6606687	0.000590219	0.000248303	0.287052751	0.334144728	1.332368814	-0.795851612	0.157915325	-0.078927559	0.368759865	0.205233747	0.147114542	0.081115088	0.002392472	0.000360483	0.706919258	0.812852596	Bacteria.Firmicutes.Negativicutes.Selenomonadales.Veillonellaceae.Dialister	VPS29
89027	ENSG00000111237	rs6606687	0.000645005	0.000522878	0.422525677	0.799991436	1.412255607	-0.80948374	0.111650638	-0.020192216	0.393892886	0.22173017	0.138327556	0.079372639	0.002855777	0.000741337	0.901109924	0.904435373	Bacteria.Proteobacteria.Betaproteobacteria.Burkholderiales.Alcaligenaceae.Parasutterella	VPS29
89028	ENSG00000111237	rs6606687	0.011309818	0.006543821	0.967326699	0.967518321	1.349392974	-0.803572961	0.009672737	-0.005416153	0.51756175	0.285998879	0.235234956	0.132494979	0.032867826	0.006401442	0.999672451	0.998587032	Bacteria.Firmicutes.Clostridia.Clostridiales.Ruminococcaceae.Butyricicoccus	VPS29
89029	ENSG00000111237	rs6606687	0.001555545	0.000744672	0.410543456	0.476916402	1.259345889	-0.7677661	0.140788122	-0.067068821	0.381219962	0.216868263	0.169976674	0.0937485	0.011180547	0.002082616	0.896362991	0.997216401	Bacteria.Firmicutes.Clostridia.Clostridiales.Ruminococcaceae.Subdoligranulum	VPS29
89030	ENSG00000111237	rs6606687	0.000464727	0.002592428	0.549496212	0.124058855	1.310380857	-0.646941293	0.078685454	-0.119901555	0.35538638	0.20647078	0.130781552	0.076952305	0.005144759	0.005087766	0.562721945	0.883502535	Bacteria.Firmicutes.Clostridia.Clostridiales.Lachnospiraceae.Anaerostipes	VPS29
89031	ENSG00000111237	rs6606687	0.083281325	0.033321217	0.791447372	0.879150994	1.170833373	-0.801323583	-0.065394544	-0.021544122	0.665619005	0.368526484	0.24628634	0.141138617	0.177508652	0.040462384	0.862857658	0.994425008	Bacteria.Firmicutes.Clostridia.Clostridiales.Lachnospiraceae.Lachnospiraceae_ND3007_group	VPS29
89032	ENSG00000111237	rs6606687	0.347920921	0.384289313	0.805174941	0.678577315	1.069299557	-0.548807142	0.053292869	-0.049577123	1.130972545	0.626536479	0.215181992	0.119095945	0.815859024	0.543018963	0.999973618	0.989705988	Bacteria.Bacteroidetes.Bacteroidia.Bacteroidales.Bacteroidaceae.Bacteroides	VPS29
89033	ENSG00000111237	rs6606687	0.049101558	0.048507212	0.98801807	0.827505463	1.346197445	-0.745427135	0.003827374	0.031262802	0.671330437	0.370727065	0.253879217	0.142894838	0.136955614	0.068430775	0.911699745	0.907002455	Bacteria.Firmicutes.Clostridia.Clostridiales.Ruminococcaceae.Ruminiclostridium_9	VPS29
89034	ENSG00000111237	rs6606687	0.000425589	0.000185889	0.30959302	0.342316538	1.382910224	-0.823791214	0.153403958	-0.081132803	0.37232402	0.207810367	0.149796629	0.08481423	0.002207348	0.000382027	0.999694213	0.863959089	Bacteria.Firmicutes.Clostridia.Clostridiales.Lachnospiraceaencultured	VPS29
89035	ENSG00000111237	rs6606687	0.014669282	0.018245517	0.720434008	0.412450792	1.200302263	-0.650535574	-0.0585266	0.07572221	0.478699611	0.268623543	0.162828966	0.091796682	0.037263775	0.018546907	0.982891669	0.998439902	Bacteria.Verrucomicrobia.Verrucomicrobiae.Verrucomicrobiales.Verrucomicrobiaceae.Akkermansia	VPS29
89036	ENSG00000111237	rs6606687	0.000500407	0.000208828	0.679816917	0.857978847	1.366690397	-0.823355475	-0.05925597	0.014418598	0.372968334	0.209529021	0.142931281	0.080255174	0.002217586	0.000352788	0.99935717	0.961625472	Bacteria.Firmicutes.Erysipelotrichia.Erysipelotrichales.Erysipelotrichaceae.Erysipelotrichaceae_UCG_003	VPS29
89037	ENSG00000111237	rs6606687	0.000312546	0.000142725	0.242410316	0.32073104	1.442053477	-0.849569591	0.282622753	-0.12726444	0.378649652	0.210178034	0.239567117	0.127188212	0.001616193	0.000257128	0.999670759	0.996530704	Bacteria.Firmicutes.Clostridia.Clostridiales.Ruminococcaceae.Flavonifractor	VPS29
89038	ENSG00000111237	rs6606687	0.000870098	0.00054554	0.293867631	0.65893242	1.650008186	-0.940590103	-0.161874638	0.037408851	0.472649748	0.258574529	0.152967388	0.084363841	0.004154913	0.000721473	0.977260763	0.976466776	Bacteria.Firmicutes.Negativicutes.Selenomonadales.Veillonellaceae.Veillonella	VPS29
89039	ENSG00000111237	rs6606687	0.039104128	0.020667139	0.782715847	0.882895486	1.220658686	-0.760700314	-0.064306512	0.018582609	0.579710974	0.320711447	0.23221569	0.125660304	0.10510767	0.023881744	0.996596763	0.999791394	Bacteria.Firmicutes.Clostridia.Clostridiales.Ruminococcaceae.Ruminococcaceae_UCG_005	VPS29
89040	ENSG00000111237	rs6606687	0.139421172	0.186275743	0.505472685	0.278819095	0.989952928	-0.478128407	0.103715208	-0.09165995	0.661610154	0.357936323	0.15488697	0.083929743	0.318143197	0.221621251	0.960907055	0.870964126	Bacteria.Firmicutes.Clostridia.Clostridiales.Ruminococcaceae.Faecalibacterium	VPS29
89041	ENSG00000111237	rs6606687	0.000207778	7.95E-05	0.61160383	0.254191374	1.47086747	-0.883743994	0.079146065	-0.102627613	0.374166015	0.209811542	0.155111926	0.089209892	0.001010958	0.000159352	0.990029269	0.997201293	Bacteria.Firmicutes.Clostridia.Clostridiales.Lachnospiraceae.Coprococcus_1	VPS29
89042	ENSG00000111237	rs6606687	0.000977415	0.000713502	0.345021711	0.351979624	1.603003586	-0.952771809	0.174080653	-0.098723033	0.464113301	0.26810642	0.183009789	0.105306272	0.007045976	0.001738708	0.868626873	0.983519463	Bacteria.Firmicutes.Clostridia.Clostridiales.Ruminococcaceae.Ruminococcaceae_UCG_003	VPS29
89043	ENSG00000111237	rs6606687	0.156046422	0.1672761	0.681416779	0.526898889	1.060264109	-0.573426359	-0.119263377	0.102115333	0.738796429	0.410579021	0.289206409	0.160515576	0.31678114	0.161127538	0.99032513	0.895807458	Bacteria.Firmicutes.Clostridia.Clostridiales.Ruminococcaceae.Ruminococcaceae_UCG_013	VPS29
89044	ENSG00000111237	rs6606687	0.067004842	0.07317577	0.742504738	0.998951577	1.616762995	-0.839120436	0.104191329	-0.000221914	0.867903408	0.460746137	0.315786734	0.168235349	0.206852442	0.089756975	0.998832683	0.999222076	Bacteria.Firmicutes.Clostridia.Clostridiales.Ruminococcaceae.Eubacterium_coprostanoligenes_group	VPS29
89045	ENSG00000111237	rs6606687	0.000520464	0.00013714	0.875587484	0.667076083	1.323663449	-0.818750228	-0.021885227	-0.033679343	0.362429648	0.201968111	0.139233631	0.077937728	0.002142228	0.000270241	0.968802863	0.997181136	Bacteria.Bacteroidetes.Bacteroidia.Bacteroidales.Prevotellaceae	VPS29
89046	ENSG00000111237	rs6606687	0.389622683	0.475135514	0.815174312	0.696937827	1.054498712	-0.518818019	0.05251765	-0.05171691	1.217529579	0.722268127	0.223758799	0.13220482	0.926369083	0.613721818	0.997675757	0.944715108	Bacteria.Bacteroidetes	VPS29
89047	ENSG00000111237	rs6606687	0.418951246	0.645386678	0.511602835	0.335275675	0.756404597	-0.262232672	0.135332947	-0.119425673	0.929915128	0.567194764	0.205058206	0.123025239	0.89770646	0.718757941	0.999135888	0.977096731	Bacteria.Firmicutes.Clostridia.Clostridiales.Ruminococcaceae	VPS29
89048	ENSG00000111237	rs6606687	0.001851561	0.001126027	0.992820954	0.919645841	1.323966393	-0.780698662	0.0016105	-0.010394344	0.407872458	0.229045572	0.178302654	0.102637312	0.006399607	0.001612803	0.932084521	0.964078511	Bacteria.Firmicutes.Clostridia.Clostridiales.Lachnospiraceae.Fusicatenibacter	VPS29
89049	ENSG00000111237	rs6606687	0.000229464	0.000143137	0.082702403	0.10131971	1.447393247	-0.844037732	0.260063884	-0.140726405	0.370991433	0.208853295	0.147562062	0.084670684	0.001471229	0.000237416	0.902579082	0.97562022	Bacteria.Bacteroidetes.Bacteroidia.Bacteroidales.Porphyromonadaceae	VPS29
89050	ENSG00000111237	rs6606687	0.284922099	0.414163491	0.834438652	0.984572905	1.619718825	-0.803031431	-0.05222873	0.003130487	1.502219847	0.977095294	0.248882246	0.161276002	0.997454612	0.843690006	0.997650199	0.999159905	Bacteria.Firmicutes.Clostridia.Clostridiales	VPS29
89051	ENSG00000111237	rs6606687	0.115662171	0.057969838	0.783915041	0.966175587	1.151376597	-0.757187727	-0.068997193	0.005887537	0.722065758	0.392320764	0.250573133	0.138305672	0.232839972	0.070777169	0.981084248	0.998600531	Bacteria.Firmicutes.Clostridia.Clostridiales.Ruminococcaceae.Ruminiclostridium_6	VPS29
89052	ENSG00000111237	rs6606687	0.033966497	0.02326816	0.710553605	0.757965933	1.5688978	-0.902979861	0.088891032	-0.039591014	0.724252405	0.388562333	0.238479078	0.127938221	0.108614533	0.038054801	0.994527911	0.946234759	Bacteria.Proteobacteria.Gammaproteobacteria.Enterobacteriales.Enterobacteriaceae.Citrobacter	VPS29
89053	ENSG00000111237	rs6606687	0.000992327	0.000910637	0.263495638	0.378540943	1.660479936	-0.95836785	-0.193238292	0.088523815	0.481429238	0.275671337	0.17132114	0.09984177	0.008848623	0.002096928	0.976314705	0.980405449	Bacteria.Firmicutes.Bacilli.Lactobacillales.Streptococcaceae.Streptococcus	VPS29
89054	ENSG00000111237	rs6606687	0.000341197	0.000105431	0.069827327	0.183328436	1.370764606	-0.832670204	0.262855081	-0.107164962	0.362464334	0.201584923	0.142591003	0.079681901	0.001435206	0.000182398	0.862627491	0.830839378	Bacteria.Bacteroidetes.Bacteroidia.Bacteroidales.Rikenellaceae.Alistipes	VPS29
89055	ENSG00000111237	rs6606687	0.036691607	0.023805226	0.560205906	0.581378911	1.769638541	-1.012698199	0.183961983	-0.090647408	0.829583516	0.437529235	0.314169861	0.163579685	0.093479846	0.029936569	0.853143354	0.995071635	Bacteria.Firmicutes.Erysipelotrichia.Erysipelotrichales.Erysipelotrichaceae.Clostridium_innocuum_group	VPS29
89056	ENSG00000111237	rs6606687	0.003620317	0.001808383	0.604003419	0.888140252	1.237037318	-0.735885824	0.06003196	-0.009534706	0.409743592	0.226158885	0.115181778	0.067521148	0.008410899	0.001687834	0.898543678	0.940862388	Bacteria.Fusobacteria.Fusobacteriia.Fusobacteriales.Fusobacteriaceae.Fusobacterium	VPS29
89057	ENSG00000111237	rs6606687	0.000260422	3.59E-05	0.14684891	0.516945344	1.382970322	-0.900677709	-0.238860882	0.059400226	0.357960724	0.202946919	0.162679872	0.091158117	0.002539993	0.000149084	0.991744893	0.884813348	Bacteria.Firmicutes.Bacilli.Lactobacillales.Carnobacteriaceae	VPS29
89058	ENSG00000111237	rs6606687	0.00102461	0.000581335	0.352538779	0.381892857	1.596364102	-0.931354845	0.166536874	-0.085095347	0.464219688	0.257434495	0.177849989	0.096656666	0.00476734	0.000972581	0.955858825	0.966245262	Bacteria.Firmicutes.Clostridia.Clostridiales.Lachnospiraceae.Tyzzerella	VPS29
89059	ENSG00000111237	rs6606687	0.002032346	0.0006055	0.880116844	0.691429904	1.354284074	-0.83484936	0.027154054	-0.038854457	0.421230039	0.231572329	0.179334579	0.097455822	0.00915571	0.001041106	0.967102936	0.979585985	Bacteria.Firmicutes.Erysipelotrichia.Erysipelotrichales.Erysipelotrichaceae.Erysipelatoclostridium	VPS29
89060	ENSG00000111237	rs6606687	0.01154404	0.011320071	0.780086316	0.938679714	1.439919805	-0.792454099	0.062581547	0.009361131	0.553935677	0.303987036	0.223212918	0.121214834	0.041062195	0.014165066	0.609774685	0.999370792	Bacteria.Firmicutes.Clostridia.Clostridiales.Christensenellaceae	VPS29
89061	ENSG00000111237	rs6606687	0.000367678	0.000203352	0.190181196	0.226051613	1.636759304	-0.955266979	-0.385975239	0.190472681	0.435420924	0.242609519	0.291549329	0.155846153	0.00177671	0.000343962	0.657109271	0.902183543	Bacteria.Actinobacteria.Actinobacteria	VPS29
89062	ENSG00000111237	rs6606687	0.000469936	0.000362633	0.347935938	0.304153489	1.528325036	-0.937858499	0.210394365	-0.127854895	0.414881381	0.249215648	0.222536062	0.123440991	0.008043965	0.001982541	0.735926481	0.996502544	Bacteria.Firmicutes.Clostridia.Clostridiales.Family_XI	VPS29
89063	ENSG00000111237	rs6606687	0.000602643	0.0003098	0.48638752	0.507854562	1.428175536	-0.849124011	0.114925571	-0.06089009	0.395988297	0.222803851	0.16416515	0.091445297	0.0025843	0.000465512	0.911616855	0.936854604	Bacteria.Firmicutes.Clostridia.Clostridiales.Ruminococcaceae.Ruminococcaceae_UCG_002	VPS29
89064	ENSG00000111237	rs6606687	0.010991497	0.004619445	0.96706926	0.841408554	1.349416682	-0.82080633	-0.006266492	0.016119068	0.51543442	0.27975908	0.151205141	0.080236574	0.028360134	0.004716832	0.999492402	0.999741582	Bacteria.Proteobacteria.Gammaproteobacteria.Enterobacteriales.Enterobacteriaceae.Escherichia_Shigella	VPS29
89065	ENSG00000111237	rs6606687	0.00279751	0.001665067	0.219432929	0.20047882	2.00399702	-1.179099692	0.447385299	-0.248238826	0.644890047	0.359360959	0.360794331	0.191939589	0.03622923	0.007828774	0.99792254	0.986607256	Bacteria.Firmicutes.Clostridia.Clostridiales.Family_XIII.Family_XIII_AD3011_group	VPS29
89066	ENSG00000111237	rs6606687	0.005769694	0.002738558	0.320831123	0.357439768	1.163328791	-0.71088792	-0.154044076	0.080316094	0.407468026	0.22823344	0.153983895	0.086656095	0.042046099	0.009736936	0.997329664	0.92426646	Bacteria.Firmicutes.Negativicutes.Selenomonadales.Veillonellaceae.Megasphaera	VPS29
89067	ENSG00000111237	rs6606687	0.001091547	0.001183854	0.455222187	0.248391047	1.285880546	-0.719144334	-0.074529641	0.066887671	0.376153932	0.211991094	0.099209407	0.057428332	0.009572004	0.003080415	0.99714486	0.996602117	Bacteria.Firmicutes.Clostridia.Clostridiales.Clostridiaceae_1.Clostridium_sensu_stricto_1	VPS29
89068	ENSG00000111237	rs6606687	0.003562795	0.001369932	0.75545684	0.777014504	1.271945363	-0.764760576	-0.067385432	0.033075847	0.420534518	0.228628737	0.215447352	0.116303965	0.009775689	0.001482894	0.957457667	0.998755611	Bacteria.Actinobacteria.Actinobacteria.Bifidobacteriales.Bifidobacteriaceae	VPS29
89069	ENSG00000111237	rs6606687	0.001763863	0.001129209	0.534828454	0.748705467	1.491025089	-0.860477244	0.129536442	-0.036587487	0.457077026	0.252518768	0.207599089	0.113728518	0.006519821	0.001331949	0.998043854	0.98261409	Bacteria.Firmicutes.Clostridia.Clostridiales.Ruminococcaceaencultured	VPS29
89070	ENSG00000111237	rs6606687	0.000596783	0.000314713	0.281670919	0.326624964	1.332229793	-0.789497461	-0.329344992	0.156211276	0.36907362	0.207417675	0.303379233	0.158045599	0.002530477	0.00053065	0.915215198	0.989428248	Bacteria.Proteobacteria.Gammaproteobacteria.Pasteurellales.Pasteurellaceae.Haemophilus	VPS29
89071	ENSG00000111237	rs6606687	0.027665717	0.015154837	0.829981817	0.738272861	1.449900767	-0.880872865	-0.039744995	0.034557076	0.643650133	0.353090389	0.184353867	0.102979003	0.092707514	0.02355521	0.890612857	0.904050883	Bacteria.Firmicutes.Negativicutes.Selenomonadales.Veillonellaceae	VPS29
89072	ENSG00000111237	rs6606687	0.000857297	0.000617185	0.365948739	0.163428157	1.287649618	-0.739336956	-0.138129028	0.12680286	0.368354285	0.205418947	0.151714969	0.08995739	0.003958518	0.000746687	0.577001047	0.767074497	Bacteria.Firmicutes.Clostridia.Clostridiales.Peptostreptococcaceae	VPS29
89073	ENSG00000111237	rs6606687	0.000726462	0.000119115	0.638658607	0.875180245	1.297802117	-0.845946204	-0.073178286	-0.014245801	0.365779825	0.206576098	0.155108671	0.090333479	0.005012836	0.000419806	0.981744939	0.998719086	Bacteria.Firmicutes.Bacilli.Bacillales.Family_XI.Gemella	VPS29
89074	ENSG00000111237	rs6606687	0.201803923	0.159455302	0.487154472	0.492976031	0.91267803	-0.563154952	-0.210540966	0.115220741	0.707792529	0.395691386	0.301278583	0.167112764	0.324666547	0.153770943	0.998891856	0.999590371	Bacteria.Firmicutes.Bacilli.Bacillales.Staphylococcaceae.Staphylococcus	VPS29
89075	ENSG00000111237	rs6606687	0.000602266	0.000342849	0.299259365	0.355455845	1.33163432	-0.785901951	-0.318473103	0.147574722	0.369200457	0.207892798	0.30435584	0.158564211	0.002467926	0.000572037	0.905635856	0.987424055	Bacteria.Proteobacteria.Gammaproteobacteria.Pasteurellales.Pasteurellaceae	VPS29
89076	ENSG00000111237	rs6606687	0.015939732	0.019273225	0.409665328	0.531206844	1.859345496	-1.018007743	0.240612285	-0.101320452	0.751243845	0.424185531	0.289949382	0.16094545	0.140780114	0.069637229	0.802521292	0.931410423	Bacteria.Firmicutes.Clostridia.Clostridiales.Ruminococcaceae.Anaerotruncus	VPS29
89077	ENSG00000111237	rs6606687	0.047775805	0.023167695	0.787450712	0.943471181	1.210198475	-0.769911635	-0.05886992	0.008544272	0.599850128	0.33105033	0.217442708	0.120033557	0.100261263	0.031746837	0.761446319	0.998431627	Bacteria.Firmicutes.Clostridia.Clostridiales.Ruminococcaceae.Ruminococcus_1	VPS29
89078	ENSG00000111237	rs6606687	0.000349589	0.00017424	0.288454553	0.244805691	1.410756159	-0.829716277	0.175410752	-0.106975603	0.373769614	0.208297454	0.163893422	0.09114542	0.001774339	0.000324159	0.997117901	0.9453081	Bacteria.Firmicutes.Clostridia.Clostridiales.Lachnospiraceae.Eubacterium_hallii_group	VPS29
89079	ENSG00000111237	rs6606687	0.150834616	0.069451716	0.342700533	0.468138504	0.871585288	-0.600015205	-0.197307971	0.0817122	0.599553923	0.325041416	0.20642619	0.111966228	0.209030994	0.064210906	0.811797432	0.941770524	Bacteria.Bacteroidetes.Bacteroidia.Bacteroidales.Prevotellaceae.Prevotella_9	VPS29
89080	ENSG00000111237	rs6606687	0.00289486	0.002632332	0.258884438	0.390501734	1.868792018	-1.045910247	-0.221313899	0.094253288	0.603643252	0.334353278	0.194305827	0.109028496	0.029020374	0.008023843	0.946595775	0.933837527	Bacteria.Firmicutes.Bacilli	VPS29
89081	ENSG00000111237	rs6606687	0.049567073	0.049729757	0.926543142	0.798985667	1.27061752	-0.715711366	-0.023734322	0.036395973	0.63497866	0.357932622	0.256439583	0.142335481	0.186208988	0.073596266	0.949374291	0.966332496	Bacteria.Firmicutes.Clostridia.Clostridiales.Ruminococcaceae.Ruminococcaceae_NK4A214_group	VPS29
89082	ENSG00000111237	rs6606687	0.050203077	0.02176348	0.70980843	0.856527787	1.162865326	-0.733407532	0.064021024	-0.016225129	0.582797099	0.311948228	0.171294811	0.089386998	0.085714086	0.02035385	0.997282517	0.999171204	Bacteria.Proteobacteria.Gammaproteobacteria.Enterobacteriales.Enterobacteriaceae	VPS29
89083	ENSG00000111237	rs6606687	0.005360178	0.00401717	0.542259893	0.57995611	1.577559533	-0.920501262	0.129227182	-0.065052778	0.54751471	0.308590366	0.210939118	0.116950732	0.027874803	0.009081503	0.850861437	0.992480232	Bacteria.Firmicutes.Clostridia.Clostridiales.Ruminococcaceae.Ruminococcus_2	VPS29
89084	ENSG00000111237	rs6606687	0.015248012	0.022557497	0.6301404	0.964342805	1.561001978	-0.797754953	-0.131104209	-0.006525899	0.626314255	0.341428046	0.270977828	0.145416926	0.062159155	0.038006131	0.928686625	0.889069859	Bacteria.Firmicutes.Erysipelotrichia.Erysipelotrichales	VPS29
89085	ENSG00000111237	rs6606687	0.000252957	3.60E-05	0.143359209	0.490332949	1.38706664	-0.902737698	-0.241023915	0.062874455	0.358210832	0.203424723	0.162711466	0.090634469	0.00250691	0.000158344	0.945687051	0.866093898	Bacteria.Firmicutes.Bacilli.Lactobacillales.Carnobacteriaceae.Granulicatella	VPS29
89086	ENSG00000111237	rs6606687	0.003256724	0.001247686	0.813042468	0.843871875	1.285137876	-0.772048303	-0.049666222	0.022465635	0.420591654	0.228731613	0.209151195	0.113616626	0.009658495	0.001263389	0.905765305	0.993111591	Bacteria.Actinobacteria.Actinobacteria.Bifidobacteriales.Bifidobacteriaceae.Bifidobacterium	VPS29
89087	ENSG00000111237	rs6606687	0.064181134	0.033119422	0.901300041	0.801180013	1.423626155	-0.882643103	-0.026104763	0.027793797	0.756055302	0.405443507	0.209669152	0.109920918	0.222719434	0.053523099	0.996566686	0.997858307	Bacteria.Proteobacteria.Gammaproteobacteria	VPS29
89088	ENSG00000111237	rs6606687	0.001461312	0.002476261	0.263412151	0.590646101	1.775088949	-0.941825776	0.215643839	-0.059343796	0.534034294	0.299104076	0.19115169	0.109778406	0.011828249	0.005873552	0.672421406	0.934985559	Bacteria.Bacteroidetes.Bacteroidia.Bacteroidales.Porphyromonadaceae.Odoribacter	VPS29
89089	ENSG00000111237	rs6606687	0.00839003	0.004824328	0.868861043	0.740277865	1.29092799	-0.75880994	-0.027886847	0.031304361	0.474797638	0.259984985	0.168237216	0.094034104	0.021633669	0.004654855	0.923730411	0.9860779	Bacteria.Firmicutes.Negativicutes.Selenomonadales.Acidaminococcaceae	VPS29
89090	ENSG00000111237	rs6606687	0.065642233	0.025661128	0.224352954	0.354874326	0.922449181	-0.625819902	-0.260046619	0.110677243	0.492640441	0.274029667	0.211985335	0.118774479	0.186515073	0.042605683	0.99991226	0.982046009	Bacteria.Actinobacteria.Coriobacteriia.Coriobacteriales.Coriobacteriaceae.Collinsella	VPS29
89091	ENSG00000111237	rs6606687	0.000392136	3.87E-05	0.299582443	0.804961815	1.33052289	-0.896251744	-0.250309881	0.032324014	0.355816222	0.202888507	0.239375468	0.130369888	0.004327644	0.000193201	0.999739884	0.906103253	Bacteria.Actinobacteria.Coriobacteriia.Coriobacteriales.Coriobacteriaceae	VPS29
89092	ENSG00000111237	rs6606687	0.033593893	0.012040938	0.814291316	0.940103386	1.228444959	-0.795769949	0.049099457	0.008517369	0.565861018	0.308031956	0.208181651	0.112915861	0.072065261	0.01396098	0.823494882	0.996359602	Bacteria.Proteobacteria.Betaproteobacteria	VPS29
89093	ENSG00000111237	rs6606687	0.212188015	0.291775288	0.757338776	0.891850851	1.72669653	-0.893798499	-0.081602557	0.021814269	1.370435307	0.840931851	0.262994311	0.159815848	0.954184916	0.678230247	0.999826541	0.999832315	Bacteria.Firmicutes.Clostridia.Clostridiales.Lachnospiraceae	VPS29
89094	ENSG00000111237	rs6606687	0.000764819	0.001943597	0.311577939	0.146656179	1.288427213	-0.68790241	0.178746493	-0.148036346	0.364805434	0.21297747	0.17526648	0.100773554	0.008447098	0.005228186	0.890411299	0.826943407	Bacteria.Firmicutes.Clostridia.Clostridiales.Lachnospiraceae.Blautia	VPS29
89095	ENSG00000111237	rs6606687	0.221998991	0.161724432	0.562281786	0.564777261	0.944441812	-0.586544806	-0.151807595	0.081528816	0.765941334	0.414401783	0.260638355	0.140877508	0.309757086	0.145976308	0.998896274	0.99087052	Bacteria.Proteobacteria.Deltaproteobacteria.Desulfovibrionales.Desulfovibrionaceae.Desulfovibrio	VPS29
89096	ENSG00000111237	rs6606687	0.014223192	0.010240325	0.041625448	0.059830562	0.998053797	-0.618109765	-0.357587539	0.186922427	0.396147152	0.233716993	0.172049897	0.09758445	0.075666387	0.017681544	0.999985325	0.999758873	Bacteria.Firmicutes.Clostridia.Clostridiales.Ruminococcaceae.Ruminococcaceae_UCG_014	VPS29
89097	ENSG00000111237	rs6606687	0.038085575	0.028537133	0.997788261	0.95772695	1.337362734	-0.812810609	-0.000632534	-0.006936576	0.63170409	0.362910258	0.227310415	0.130359683	0.13939535	0.051171456	0.974710682	0.997513341	Bacteria.Firmicutes.Clostridia.Clostridiales.Lachnospiraceae.Eubacterium_xylanophilum_group	VPS29
89098	ENSG00000111237	rs6606687	0.27241935	0.135575672	0.911953959	0.671881022	1.51175956	-1.095375044	-0.034834854	0.069888361	1.365767138	0.724821921	0.313811675	0.164251717	0.715604297	0.373027299	0.999330493	0.996754281	Bacteria.Proteobacteria	VPS29
89099	ENSG00000111237	rs6606687	0.000510156	6.28E-05	0.899678654	0.391307875	1.381668398	-0.929960915	-0.018326862	0.071084287	0.377671197	0.217289196	0.144806701	0.08236834	0.004705956	0.000287255	0.751622691	0.940799143	Bacteria.Firmicutes.Clostridia.Clostridiales.Lachnospiraceae.Lachnoclostridium	VPS29
89100	ENSG00000111237	rs6606687	0.013993193	0.005062112	0.471646354	0.835141466	1.17536778	-0.774001077	-0.134796679	0.022506421	0.465361157	0.266746085	0.186176011	0.107712489	0.036227882	0.00605167	0.805467576	0.983121182	Bacteria.Firmicutes.Clostridia.Clostridiales.Lachnospiraceae.Eubacterium_eligens_group	VPS29
89101	ENSG00000111237	rs6606687	0.001293966	0.001267175	0.245763375	0.377875012	1.738635799	-0.990799037	-0.202168477	0.089288213	0.516907143	0.293977479	0.172605222	0.10056252	0.012834919	0.003328268	0.967792983	0.973447285	Bacteria.Firmicutes.Bacilli.Lactobacillales	VPS29
89102	ENSG00000111237	rs6606687	0.000482037	0.000142983	0.607531646	0.931136067	1.372368427	-0.843342639	-0.103064056	0.009802506	0.373340271	0.20866497	0.1996955	0.112995781	0.002383328	0.000275253	0.907452121	0.997132292	Bacteria.Firmicutes.Bacilli.Bacillales	VPS29
89103	ENSG00000111237	rs6606687	0.005537431	0.001983477	0.24788932	0.338692782	1.139457172	-0.700449482	0.252102756	-0.112863975	0.397063518	0.217316576	0.216218213	0.117096884	0.01120203	0.001749741	0.997604342	0.996621608	Bacteria.Proteobacteria.Deltaproteobacteria	VPS29
89104	ENSG00000111237	rs6606687	0.013759129	0.015543002	0.734195702	0.447361965	1.211039114	-0.665589389	-0.055821195	0.070565445	0.478250293	0.267855454	0.163693599	0.092308055	0.037065835	0.016093739	0.959597159	0.99789802	Bacteria.Verrucomicrobia	VPS29
89105	ENSG00000111237	rs6606687	0.007299655	0.001929332	0.669242305	0.963147142	1.223529391	-0.791597193	0.078834757	-0.004696498	0.441707827	0.244896204	0.183705182	0.101254576	0.022900205	0.003420201	0.761031059	0.995207145	Bacteria.Proteobacteria.Betaproteobacteria.Burkholderiales	VPS29
89106	ENSG00000111237	rs6606687	0.016076704	0.005829484	0.481672358	0.857598485	1.120112867	-0.706130643	-0.119377125	0.01711351	0.453180657	0.247650004	0.168687433	0.094998052	0.023598186	0.003523654	0.531556373	0.995819926	Bacteria.Firmicutes.Clostridia.Clostridiales.Lachnospiraceae.Lachnospira	VPS29
89107	ENSG00000111237	rs6606687	0.015222076	0.022472185	0.630700008	0.962739966	1.560866056	-0.797824433	-0.13091239	-0.006820313	0.626092966	0.341232988	0.271025354	0.145435085	0.061673328	0.037299154	0.915986028	0.888179497	Bacteria.Firmicutes.Erysipelotrichia.Erysipelotrichales.Erysipelotrichaceae	VPS29
89108	ENSG00000111237	rs6606687	0.000420621	5.09E-05	0.284530361	0.735476418	1.330801712	-0.883369183	-0.260560217	0.044921186	0.357947387	0.203552401	0.241460229	0.132393116	0.004356282	0.00022641	0.999005033	0.934726639	Bacteria.Actinobacteria.Coriobacteriia.Coriobacteriales	VPS29
89109	ENSG00000111237	rs6606687	0.007087636	0.004925187	0.268276636	0.244923001	1.13568392	-0.671137619	-0.225997509	0.135258378	0.408410712	0.230524328	0.202398163	0.115271882	0.02280694	0.005857837	0.883861676	0.889732094	Bacteria.Proteobacteria.Gammaproteobacteria.Pseudomonadales.Pseudomonadaceae.Pseudomonas	VPS29
89110	ENSG00000111237	rs6606687	0.000974761	0.000431547	0.587533501	0.595692438	1.434102186	-0.846125246	0.154807615	-0.079519786	0.415107287	0.228066363	0.283985743	0.149128275	0.003267619	0.000506352	0.999276643	0.988728768	Bacteria.Firmicutes.Clostridia.Clostridiales.Ruminococcaceae.Ruminiclostridium_5	VPS29
89111	ENSG00000111237	rs6606687	0.000484234	0.000162161	0.17391151	0.101603918	1.830848109	-1.132408297	0.237363099	-0.161319977	0.498255797	0.282780117	0.172651671	0.097143632	0.005492171	0.000877267	0.517793834	0.767903702	Bacteria.Firmicutes.Clostridia.Clostridiales.Lachnospiraceae.Lachnospiraceae_UCG_010	VPS29
89112	ENSG00000111237	rs6606687	0.000672418	0.000257796	0.750745221	0.910504118	1.336031355	-0.804203189	0.045475338	0.009029194	0.373993651	0.207991701	0.142553444	0.080016717	0.002749753	0.000314138	0.817545874	0.929275811	Bacteria.Firmicutes.Clostridia.Clostridiales.Lachnospiraceae.Lachnospiraceae_NK4A136_group	VPS29
89113	ENSG00000111237	rs6606687	0.00033986	0.000104933	0.06959511	0.180756817	1.371422473	-0.833058659	0.263047645	-0.107735947	0.362523828	0.201611869	0.14257385	0.079630011	0.001426955	0.000178835	0.864365717	0.84755343	Bacteria.Bacteroidetes.Bacteroidia.Bacteroidales.Rikenellaceae	VPS29
89114	ENSG00000111237	rs6606687	0.002531233	0.000682259	0.526916232	0.800581081	1.237061491	-0.780886143	0.099700672	-0.02188167	0.393791924	0.218871847	0.156726556	0.086273596	0.009295691	0.00129115	0.769463581	0.935568656	Bacteria.Proteobacteria.Betaproteobacteria.Burkholderiales.Alcaligenaceae	VPS29
89115	ENSG00000111237	rs6606687	0.008044516	0.004008124	0.428895523	0.471829631	1.165545441	-0.71158517	-0.101802269	0.051939094	0.426252921	0.238490162	0.127882814	0.071766078	0.035836641	0.007957763	0.868182661	0.998607976	Bacteria.Firmicutes.Clostridia.Clostridiales.Lachnospiraceae.Tyzzerella_4	VPS29
89116	ENSG00000111237	rs6606687	0.000777438	0.000600185	0.206082609	0.283305294	1.735837606	-0.994356442	-0.351674351	0.162802735	0.492205554	0.275606423	0.275352525	0.15048196	0.004732741	0.001163678	0.699041138	0.928200989	Bacteria.Actinobacteria	VPS29
89117	ENSG00000111237	rs6606687	0.003551528	0.001693627	0.199904673	0.162643586	2.087379968	-1.241764878	0.298907621	-0.181298962	0.689886318	0.379107217	0.230818488	0.128375133	0.032118696	0.0084892	0.999878354	0.940913462	Bacteria.Bacteroidetes.Bacteroidia.Bacteroidales.Porphyromonadaceae.Barnesiella	VPS29
89118	ENSG00000111237	rs6606687	0.000606126	0.000209199	0.981695838	0.723168209	1.345025731	-0.859255279	0.003275319	-0.028399197	0.373119496	0.218694328	0.142211427	0.079825605	0.008059304	0.001094437	0.999858829	0.957708045	Bacteria.Proteobacteria.Betaproteobacteria.Neisseriales.Neisseriaceae.Eikenella	VPS29
89119	ENSG00000111237	rs6606687	0.390437876	0.475976058	0.813212992	0.695251701	1.051818831	-0.517434666	0.053065971	-0.052001083	1.216537768	0.721720928	0.223675943	0.1321564	0.925616157	0.616282074	0.997187614	0.941674949	Bacteria.Bacteroidetes.Bacteroidia.Bacteroidales	VPS29
89120	ENSG00000111237	rs6606687	0.055099056	0.021266704	0.629592241	0.391122793	1.725128921	-1.126506458	-0.119163491	0.115796047	0.883216629	0.477254691	0.245902944	0.134125014	0.255764212	0.076345278	0.909309097	0.873047632	Bacteria.Firmicutes.Negativicutes.Selenomonadales	VPS29
89121	ENSG00000111237	rs6606687	0.003862677	0.00189959	0.628680471	0.901867731	1.239824538	-0.738763839	0.056027856	-0.008364232	0.41374709	0.22818699	0.115310193	0.067570804	0.008610708	0.001786937	0.891153322	0.948502216	Bacteria.Fusobacteria.Fusobacteriia.Fusobacteriales	VPS29
89122	ENSG00000111237	rs6606687	0.000426585	0.000235631	0.515305723	0.313166261	1.429787122	-0.834165919	0.118901039	-0.099735326	0.385019179	0.214246692	0.181756673	0.098117657	0.001788847	0.000376714	0.723253616	0.94720491	Bacteria.Firmicutes.Clostridia.Clostridiales.Lachnospiraceae.Dorea	VPS29
89123	ENSG00000111237	rs6606687	0.179284488	0.273432937	0.259869723	0.166568756	0.783636132	-0.383608159	-0.232184434	0.169009143	0.577220445	0.347302709	0.204275988	0.120807675	0.311844328	0.20326739	0.997594253	0.968019235	Bacteria.Firmicutes.Erysipelotrichia.Erysipelotrichales.Erysipelotrichaceae.Faecalitalea	VPS29
89124	ENSG00000111237	rs6606687	0.223208408	0.308433812	0.68125245	0.770788024	1.962915516	-1.094043446	-0.105316962	0.049804702	1.596138478	1.06573957	0.255247704	0.170235779	0.999435429	0.959065662	0.999968393	0.999515331	Bacteria.Firmicutes	VPS29
89125	ENSG00000111237	rs6606687	0.000929087	0.001020153	0.506658302	0.275137571	1.295779039	-0.725149264	-0.06634289	0.06285386	0.373413106	0.210786419	0.099353136	0.057109629	0.007654331	0.002259718	0.975699737	0.99999132	Bacteria.Firmicutes.Clostridia.Clostridiales.Clostridiaceae_1	VPS29
89126	ENSG00000111254	rs979877	0.078289252	0.079600165	0.38675793	0.512605763	-1.46611766	1.451937402	0.13802159	-0.102756469	0.819560534	0.815279618	0.158395629	0.156069687	0.742950873	0.376189002	0.999135888	0.996172726	Bacteria.Firmicutes.Clostridia.Clostridiales.Ruminococcaceae	AKAP3
89127	ENSG00000111254	rs979877	0.010468258	0.000362226	0.848399915	0.894373192	-0.7227337	0.923856754	0.021720758	0.015270974	0.274134932	0.245472682	0.113173641	0.114566651	0.077458195	0.002718261	0.99792254	0.986607256	Bacteria.Firmicutes.Clostridia.Clostridiales.Family_XIII.Family_XIII_AD3011_group	AKAP3
89128	ENSG00000111254	rs979877	0.295139234	0.34688464	0.169723363	0.078667838	-0.336253635	0.333174012	0.148122658	-0.206550206	0.318596179	0.351628415	0.106677789	0.115611717	0.499160657	0.355253405	0.71526798	0.886583705	Bacteria.Firmicutes.Clostridia.Clostridiales.Ruminococcaceae.Anaerotruncus	AKAP3
89129	ENSG00000111254	rs979877	4.89E-07	3.36E-09	0.213237539	0.568901877	-0.796444899	0.951792033	0.086922469	-0.042402565	0.142543684	0.139207429	0.069148551	0.074054778	7.17E-06	3.56E-08	0.975966367	0.997201293	Bacteria.Firmicutes.Clostridia.Clostridiales.Lachnospiraceae.Coprococcus_1	AKAP3
89130	ENSG00000111254	rs979877	6.12E-08	3.47E-10	0.053862615	0.051561397	-0.863906977	0.99725431	0.130971914	-0.12027778	0.141265615	0.134866191	0.066701574	0.060645215	1.39E-06	3.94E-09	0.998525812	0.997174658	Bacteria.Proteobacteria.Deltaproteobacteria.Desulfovibrionales.Desulfovibrionaceae	AKAP3
89131	ENSG00000111254	rs979877	0.000298694	3.68E-06	0.084371881	0.14315165	-0.616664766	0.787334306	0.114273526	-0.099514496	0.16134058	0.155602834	0.065199207	0.067145251	0.003095541	3.30E-05	0.748285992	0.890754229	Bacteria.Firmicutes.Clostridia.Clostridiales.Ruminococcaceae.Ruminococcaceae_UCG_003	AKAP3
89132	ENSG00000111254	rs979877	0.028137233	0.001676368	0.324769353	0.361247256	-0.562494075	0.738443247	0.124447078	-0.114090403	0.25048864	0.225212498	0.125422803	0.124082213	0.092043965	0.005250307	0.998820086	0.961415255	Bacteria.Firmicutes.Clostridia.Clostridiales.Family_XIII	AKAP3
89133	ENSG00000111254	rs979877	1.48E-05	3.87E-08	0.697687818	0.993505418	-0.735683617	0.910000596	0.034818247	-0.000773997	0.15704386	0.146057735	0.089239058	0.094722406	0.000266736	4.79E-07	0.999672451	0.998776141	Bacteria.Firmicutes.Clostridia.Clostridiales.Ruminococcaceae.Butyricicoccus	AKAP3
89134	ENSG00000111254	rs979877	0.001344897	0.000809966	0.242982448	0.094957767	-0.61837702	0.675222966	0.110222155	-0.144859403	0.184535545	0.192169278	0.093545309	0.08548823	0.018234299	0.003567462	0.786409117	0.942166966	Bacteria.Firmicutes.Clostridia.Clostridiales.Lachnospiraceae.Lachnospiraceae_ND3007_group	AKAP3
89135	ENSG00000111254	rs979877	6.94E-07	6.04E-09	0.77393297	0.340164198	-0.768178063	0.893754129	0.016080927	-0.045754569	0.139740016	0.133546863	0.055752695	0.047616446	1.24E-05	6.78E-08	0.922225994	0.845221725	Bacteria.Proteobacteria.Betaproteobacteria.Burkholderiales.Alcaligenaceae.Parasutterella	AKAP3
89136	ENSG00000111254	rs979877	1.27E-06	6.63E-08	0.170797844	0.195583791	-0.739130498	0.869749442	-0.081162313	0.078632869	0.138424234	0.142684496	0.058602347	0.060130979	3.32E-05	7.06E-07	0.999492402	0.999741582	Bacteria.Proteobacteria.Gammaproteobacteria.Enterobacteriales.Enterobacteriaceae.Escherichia_Shigella	AKAP3
89137	ENSG00000111254	rs979877	2.49E-06	1.93E-08	0.437314436	0.127605178	-0.859425977	1.085688855	-0.076748682	0.152187964	0.166436232	0.169525756	0.098200133	0.098610002	8.53E-05	3.99E-07	0.999739884	0.859864217	Bacteria.Actinobacteria.Coriobacteriia.Coriobacteriales.Coriobacteriaceae	AKAP3
89138	ENSG00000111254	rs979877	0.031853106	0.001578475	0.02646895	0.177517366	-0.433914281	0.703818132	-0.156946006	0.103500824	0.197817175	0.213364811	0.069109799	0.075923901	0.134529536	0.007245559	0.9994853	0.999502343	Bacteria.Firmicutes.Clostridia.Clostridiales.Lachnospiraceae.Ruminococcus_gnavus_group	AKAP3
89139	ENSG00000111254	rs979877	0.005133868	0.000130805	0.001501914	0.010976144	-0.459875571	0.672747486	-0.228195181	0.169729559	0.158761377	0.165386965	0.068838005	0.064818232	0.021333236	0.000492939	0.236812629	0.742295451	Bacteria.Firmicutes.Clostridia.Clostridiales.Lachnospiraceae.Lachnoclostridium	AKAP3
89140	ENSG00000111254	rs979877	0.001073499	0.000344865	0.036397879	0.011693291	-0.557784046	0.633105773	0.143577053	-0.186188726	0.162911137	0.167553002	0.067198092	0.071761359	0.009290855	0.001140239	0.358058864	0.553932218	Bacteria.Firmicutes.Clostridia.Clostridiales.Christensenellaceae.Christensenellaceae_R_7_group	AKAP3
89141	ENSG00000111254	rs979877	0.219027823	0.328098954	0.017619521	0.000790587	-0.282008516	0.22765661	0.205790655	-0.302980372	0.227223893	0.231038036	0.084493586	0.086040952	0.349282326	0.224447537	0.938697558	0.417204081	Bacteria.Firmicutes.Clostridia.Clostridiales.Ruminococcaceae.Eubacterium_coprostanoligenes_group	AKAP3
89142	ENSG00000111254	rs979877	0.002695644	5.67E-06	0.280492097	0.74344048	-0.612418529	0.966973613	-0.085925844	-0.026397813	0.196281584	0.19558002	0.078955942	0.080310185	0.026594012	7.60E-05	0.743801121	0.904050883	Bacteria.Firmicutes.Negativicutes.Selenomonadales.Veillonellaceae	AKAP3
89143	ENSG00000111254	rs979877	0.001326442	2.23E-05	0.578532331	0.27478265	-0.913001386	1.122901412	-0.051374238	0.093855518	0.27209228	0.245648275	0.092012901	0.085214421	0.014742037	0.000266777	0.797279127	0.996502544	Bacteria.Firmicutes.Clostridia.Clostridiales.Family_XI	AKAP3
89144	ENSG00000111254	rs979877	5.79E-07	4.78E-09	0.017843873	0.001742462	-0.71905047	0.846240788	0.138619238	-0.172918173	0.129699894	0.125359326	0.057031645	0.052943004	9.39E-06	5.14E-08	0.823421313	0.624940208	Bacteria.Firmicutes.Clostridia.Clostridiales.Ruminococcaceae.Ruminococcaceae_UCG_002	AKAP3
89145	ENSG00000111254	rs979877	5.01E-07	4.58E-09	0.580507679	0.859597547	-0.773367595	0.915346873	0.060618944	-0.016273695	0.138564058	0.135391592	0.109138887	0.091636522	8.08E-06	4.10E-08	0.999276643	0.988728768	Bacteria.Firmicutes.Clostridia.Clostridiales.Ruminococcaceae.Ruminiclostridium_5	AKAP3
89146	ENSG00000111254	rs979877	1.82E-06	6.58E-08	0.089843595	0.106228623	-1.010553072	1.148624373	-0.150960231	0.153696508	0.19262836	0.188385582	0.087670722	0.093824842	5.31E-05	9.19E-07	0.945687051	0.823043084	Bacteria.Firmicutes.Bacilli.Lactobacillales.Carnobacteriaceae.Granulicatella	AKAP3
89147	ENSG00000111254	rs979877	0.00018135	3.28E-06	0.59859421	0.245281061	-0.874327191	1.119266734	-0.036742965	0.081852487	0.22015155	0.21986194	0.069454896	0.069811028	0.00433026	6.72E-05	0.994527911	0.925873833	Bacteria.Proteobacteria.Gammaproteobacteria.Enterobacteriales.Enterobacteriaceae.Citrobacter	AKAP3
89148	ENSG00000111254	rs979877	0.000895582	6.10E-05	0.48211227	0.398756766	-0.944406331	1.098226544	0.070395394	-0.079470441	0.271241254	0.256103111	0.099573445	0.09355676	0.007905341	0.000346548	0.909640972	0.997216401	Bacteria.Firmicutes.Clostridia.Clostridiales.Ruminococcaceae.Subdoligranulum	AKAP3
89149	ENSG00000111254	rs979877	0.00252363	0.000144922	0.023731966	0.013880427	-0.530836225	0.658148987	0.144705918	-0.15634887	0.16892564	0.16300281	0.062485182	0.061826352	0.017888652	0.000928127	0.449709535	0.82048946	Bacteria.Firmicutes.Clostridia.Clostridiales.Ruminococcaceae.Ruminococcus_1	AKAP3
89150	ENSG00000111254	rs979877	4.77E-05	9.26E-06	0.465905092	0.951142885	-0.858094585	0.923476857	0.052153714	0.004273252	0.196892529	0.191908799	0.071104809	0.069474025	0.000716958	6.35E-05	0.70711323	0.994680072	Bacteria.Proteobacteria.Betaproteobacteria.Burkholderiales	AKAP3
89151	ENSG00000111254	rs979877	0.00110044	0.000115958	0.983561495	0.693630872	-0.763930199	0.85845437	0.001825514	-0.033149707	0.223640453	0.209230256	0.088259453	0.083777356	0.0170373	0.001281959	0.910849248	0.895507627	Bacteria.Firmicutes.Clostridia.Clostridiales.Ruminococcaceae.Ruminiclostridium_9	AKAP3
89152	ENSG00000111254	rs979877	0.733302704	0.753241888	0.249833808	0.103513817	-0.175037748	0.153852736	-0.148403173	0.199791145	0.511503746	0.487338854	0.127808808	0.120994782	0.819949315	0.498585692	0.998803525	0.997226571	Bacteria.Firmicutes.Clostridia.Clostridiales.Lachnospiraceae.Eubacterium_rectale_group	AKAP3
89153	ENSG00000111254	rs979877	6.43E-07	7.11E-08	0.765179705	0.87207318	-0.770662097	0.884018094	-0.026786982	-0.01386986	0.139689848	0.145445639	0.089307669	0.085795214	1.46E-05	4.74E-07	0.710015232	0.884103191	Bacteria.Firmicutes.Clostridia.Clostridiales.Peptostreptococcaceae	AKAP3
89154	ENSG00000111254	rs979877	1.13E-07	4.31E-08	0.003151579	0.027907187	-1.307186956	1.322163719	-0.235698966	0.166534664	0.219285028	0.213130082	0.076854755	0.074048103	1.38E-05	1.44E-06	0.589320731	0.858872568	Bacteria.Firmicutes.Erysipelotrichia.Erysipelotrichales.Erysipelotrichaceae.Clostridium_innocuum_group	AKAP3
89155	ENSG00000111254	rs979877	0.921444698	0.892625363	0.416531572	0.298130112	-0.082476424	0.107402361	-0.118063639	0.143548405	0.833113727	0.792563407	0.144389918	0.136862288	0.949380714	0.721458283	0.999973618	0.989705988	Bacteria.Bacteroidetes.Bacteroidia.Bacteroidales.Bacteroidaceae.Bacteroides	AKAP3
89156	ENSG00000111254	rs979877	1.32E-07	9.54E-10	0.067728235	0.087180004	-0.801011578	0.936013846	0.112244262	-0.096293003	0.135253421	0.130969989	0.060417964	0.055446425	2.91E-06	1.14E-08	0.995339941	0.948436509	Bacteria.Proteobacteria.Deltaproteobacteria.Desulfovibrionales.Desulfovibrionaceae.Bilophila	AKAP3
89157	ENSG00000111254	rs979877	0.000404641	4.01E-06	0.039577277	0.097815945	-0.590924456	0.773781909	0.105677495	-0.082516484	0.158435632	0.153615884	0.05031285	0.04912564	0.003708056	3.34E-05	0.901261361	0.998439902	Bacteria.Verrucomicrobia.Verrucomicrobiae.Verrucomicrobiales.Verrucomicrobiaceae.Akkermansia	AKAP3
89158	ENSG00000111254	rs979877	0.000127097	0.000398878	0.425396099	0.830632765	-0.910646896	0.859163932	-0.078152684	-0.021013764	0.223409494	0.230083635	0.097430465	0.097851157	0.005168365	0.003350215	0.99032513	0.916093394	Bacteria.Firmicutes.Clostridia.Clostridiales.Ruminococcaceae.Ruminococcaceae_UCG_013	AKAP3
89159	ENSG00000111254	rs979877	0.000308153	1.09E-06	0.556798853	0.910464119	-0.699294024	0.870224778	-0.054978292	0.00887866	0.183411871	0.161742203	0.093079985	0.078647383	0.001605371	5.55E-06	0.997117901	0.954918014	Bacteria.Firmicutes.Clostridia.Clostridiales.Lachnospiraceae.Eubacterium_hallii_group	AKAP3
89160	ENSG00000111254	rs979877	3.99E-05	1.12E-07	0.090603986	0.019121662	-1.16403472	1.352824906	-0.158161816	0.193316501	0.264063654	0.226853121	0.092075224	0.080445846	0.002747212	8.58E-06	0.997947728	0.9977362	Bacteria.Actinobacteria.Actinobacteria.Micrococcales	AKAP3
89161	ENSG00000111254	rs979877	4.78E-06	3.25E-07	0.927426965	0.439641829	-0.773399393	0.860737721	-0.004999814	-0.042766046	0.154984341	0.15120836	0.054680717	0.054999402	9.05E-05	3.07E-06	0.816761533	0.975394521	Bacteria.Firmicutes.Negativicutes.Selenomonadales.Acidaminococcaceae.Phascolarctobacterium	AKAP3
89162	ENSG00000111254	rs979877	0.290371861	0.471177552	0.092998468	0.143253319	1.315425923	-0.8846822	-0.346869445	0.296182213	1.233994826	1.220592662	0.203460661	0.199894179	0.997454612	0.849792241	0.997650199	0.999159905	Bacteria.Firmicutes.Clostridia.Clostridiales	AKAP3
89163	ENSG00000111254	rs979877	2.03E-07	1.05E-09	0.105327511	0.134627995	-0.788369639	0.939307436	-0.105765951	0.093833877	0.135647303	0.131864274	0.06439544	0.061937771	4.28E-06	1.16E-08	0.757654835	0.733872721	Bacteria.Fusobacteria.Fusobacteriia.Fusobacteriales.Fusobacteriaceae.Fusobacterium	AKAP3
89164	ENSG00000111254	rs979877	0.103319717	0.021342679	0.098723613	0.082080359	-0.410988172	0.561527333	-0.153340375	0.155232074	0.248754161	0.238041362	0.091542153	0.087897048	0.141476293	0.022824753	0.304948983	0.81760352	Bacteria.Firmicutes.Clostridia.Clostridiales.Lachnospiraceae.Anaerostipes	AKAP3
89165	ENSG00000111254	rs979877	2.07E-06	3.58E-08	0.087225086	0.047624951	-0.714873759	0.843007291	-0.127386367	0.128069962	0.137154676	0.134884687	0.07336098	0.063435143	2.92E-05	3.13E-07	0.914489909	0.95512562	Bacteria.Proteobacteria.Gammaproteobacteria.Pasteurellales.Pasteurellaceae.Haemophilus	AKAP3
89166	ENSG00000111254	rs979877	9.18E-06	3.16E-08	0.218236714	0.127369775	-0.706907678	0.858329928	0.096347393	-0.108440287	0.146834274	0.136646872	0.077495589	0.070219527	0.000115794	2.74E-07	0.998043854	0.956749585	Bacteria.Firmicutes.Clostridia.Clostridiales.Ruminococcaceaencultured	AKAP3
89167	ENSG00000111254	rs979877	3.03E-09	6.18E-12	0.001737487	0.000346495	-1.096117821	1.230334398	-0.224997871	0.230300619	0.159718378	0.146817599	0.068868535	0.060972778	2.10E-07	2.39E-10	0.782930926	0.631333533	Bacteria.Firmicutes.Erysipelotrichia.Erysipelotrichales.Erysipelotrichaceae.Erysipelatoclostridium	AKAP3
89168	ENSG00000111254	rs979877	0.000110846	4.84E-07	0.200587129	0.061605221	-1.049655545	1.258410271	-0.127732852	0.168734479	0.255015173	0.225109687	0.098787793	0.088714664	0.005230803	2.62E-05	0.998891856	0.999590371	Bacteria.Firmicutes.Bacilli.Bacillales.Staphylococcaceae.Staphylococcus	AKAP3
89169	ENSG00000111254	rs979877	2.24E-06	8.42E-08	0.107819003	0.120442489	-0.99558749	1.136763484	-0.15042264	0.152796864	0.191782139	0.188352131	0.092251909	0.09710213	6.44E-05	1.09E-06	0.991744893	0.856262504	Bacteria.Firmicutes.Bacilli.Lactobacillales.Carnobacteriaceae	AKAP3
89170	ENSG00000111254	rs979877	0.001095793	4.62E-05	0.357137345	0.338658631	-1.014933874	1.132214992	0.122794399	-0.111825555	0.297003379	0.259265044	0.132403703	0.116011258	0.014721858	0.000548853	0.99759175	0.986746924	Bacteria.Firmicutes.Clostridia.Clostridiales.Lachnospiraceae.Lachnospiraceae_UCG_008	AKAP3
89171	ENSG00000111254	rs979877	2.71E-07	2.04E-09	0.206333935	0.662483809	-0.778297337	0.910548187	-0.103964613	0.034805029	0.135615769	0.130813302	0.08144745	0.079374417	5.11E-06	2.31E-08	0.999670759	0.996530704	Bacteria.Firmicutes.Clostridia.Clostridiales.Ruminococcaceae.Flavonifractor	AKAP3
89172	ENSG00000111254	rs979877	1.72E-07	3.38E-10	0.503030692	0.288998563	-0.780907169	0.996579155	0.02814644	0.045933176	0.133400525	0.134658836	0.041792634	0.042966111	3.78E-06	5.21E-09	0.761082404	0.985377765	Bacteria.Proteobacteria.Betaproteobacteria.Burkholderiales.Alcaligenaceae.Sutterella	AKAP3
89173	ENSG00000111254	rs979877	2.38E-07	1.14E-09	0.110427287	0.133952545	-0.78183328	0.933333216	-0.104861394	0.095273003	0.13545144	0.131411836	0.06479476	0.062776816	4.61E-06	1.28E-08	0.769823895	0.717389589	Bacteria.Fusobacteria.Fusobacteriia.Fusobacteriales	AKAP3
89174	ENSG00000111254	rs979877	7.76E-07	3.88E-09	0.971547623	0.957480051	-0.77259991	0.91581424	-0.002115516	-0.003118406	0.141293178	0.134649317	0.05908447	0.058263853	1.34E-05	4.42E-08	0.99935717	0.972449394	Bacteria.Firmicutes.Erysipelotrichia.Erysipelotrichales.Erysipelotrichaceae.Erysipelotrichaceae_UCG_003	AKAP3
89175	ENSG00000111254	rs979877	0.004066072	0.000416528	0.025306989	0.009966438	-0.509509728	0.624571002	0.144111327	-0.156419513	0.171050878	0.167856204	0.062944688	0.058918079	0.028020485	0.001625744	0.996596763	0.999791394	Bacteria.Firmicutes.Clostridia.Clostridiales.Ruminococcaceae.Ruminococcaceae_UCG_005	AKAP3
89176	ENSG00000111254	rs979877	6.11E-06	5.78E-07	0.17147691	0.135618404	-0.71058221	0.822295098	-0.08330259	0.092533587	0.144299807	0.148314655	0.060244597	0.061237318	0.000155271	6.05E-06	0.997282517	0.999171204	Bacteria.Proteobacteria.Gammaproteobacteria.Enterobacteriales.Enterobacteriaceae	AKAP3
89177	ENSG00000111254	rs979877	2.12E-07	1.18E-09	0.84141606	0.231543862	-0.774796025	0.914893637	-0.009717601	-0.055643363	0.133546156	0.128959363	0.048374042	0.046074342	4.28E-06	1.33E-08	0.868137691	0.790010861	Bacteria.Firmicutes.Negativicutes.Selenomonadales.Veillonellaceae.Dialister	AKAP3
89178	ENSG00000111254	rs979877	5.25E-05	1.69E-05	0.708041397	0.29619417	-0.733086578	0.795826081	0.024065636	-0.067503389	0.169264437	0.171256381	0.063981368	0.064099682	0.001161295	0.000150829	0.867645589	0.97362172	Bacteria.Firmicutes.Clostridia.Clostridiales.Ruminococcaceae.Ruminococcus_2	AKAP3
89179	ENSG00000111254	rs979877	0.024115879	0.007618433	0.163049287	0.087686103	-0.51268882	0.607693342	0.127625638	-0.14980721	0.22201236	0.220628623	0.090458392	0.086401592	0.1299516	0.023963355	0.948905015	0.965988036	Bacteria.Firmicutes.Clostridia.Clostridiales.Ruminococcaceae.Ruminococcaceae_NK4A214_group	AKAP3
89180	ENSG00000111254	rs979877	0.042868329	0.01922004	0.051442861	0.034484706	-0.444080921	0.534479372	-0.162997962	0.171504228	0.215000307	0.22260558	0.082142164	0.079408608	0.184797652	0.039896955	0.996566686	0.921788503	Bacteria.Proteobacteria.Gammaproteobacteria	AKAP3
89181	ENSG00000111254	rs979877	3.01E-07	2.68E-09	0.303188722	0.24586119	-0.781356042	0.915892858	0.051828841	-0.062151719	0.136798404	0.132879468	0.04993901	0.053074333	5.04E-06	3.08E-08	0.998277807	0.999325446	Bacteria.Bacteroidetes.Bacteroidia.Bacteroidales.Porphyromonadaceae.Parabacteroides	AKAP3
89182	ENSG00000111254	rs979877	0.000228384	8.80E-05	0.133762441	0.243291513	-1.163139934	1.249331861	-0.13012963	0.104100407	0.298024652	0.298668097	0.08570173	0.088408369	0.003988572	0.000586917	0.86527713	0.998607976	Bacteria.Firmicutes.Clostridia.Clostridiales.Lachnospiraceae.Tyzzerella_4	AKAP3
89183	ENSG00000111254	rs979877	9.70E-07	1.56E-07	0.452733535	0.633026021	-0.813056748	0.942285019	-0.057259262	0.035480207	0.150280633	0.160257171	0.075799222	0.073957894	2.39E-05	1.03E-06	0.546959127	0.974257691	Bacteria.Firmicutes.Clostridia.Clostridiales.Peptostreptococcaceae.Intestinibacter	AKAP3
89184	ENSG00000111254	rs979877	0.000163864	9.30E-06	0.037471983	0.038533437	-0.611207921	0.746944898	-0.255532913	0.242218379	0.152745826	0.155264687	0.120302232	0.114686207	0.001627566	4.57E-05	0.618002273	0.764355507	Bacteria.Actinobacteria	AKAP3
89185	ENSG00000111254	rs979877	0.000262141	5.97E-07	0.066153141	0.312608346	-0.61191845	0.827754919	0.094671421	-0.051085293	0.158466877	0.149521715	0.050658068	0.050198341	0.002634445	6.55E-06	0.947613107	0.99789802	Bacteria.Verrucomicrobia	AKAP3
89186	ENSG00000111254	rs979877	7.87E-06	2.29E-07	0.266368574	0.611139166	-0.903986722	0.999125082	0.075110571	-0.031024834	0.186154224	0.172793096	0.066996982	0.060723648	0.000127479	2.41E-06	0.652059415	0.935568656	Bacteria.Proteobacteria.Betaproteobacteria.Burkholderiales.Alcaligenaceae	AKAP3
89187	ENSG00000111254	rs979877	1.03E-05	6.03E-07	0.353401427	0.187188772	-0.902636212	1.121900517	-0.075500533	0.107175809	0.188755134	0.202751951	0.080774977	0.080402598	0.000748273	2.34E-05	0.99991226	0.982046009	Bacteria.Actinobacteria.Coriobacteriia.Coriobacteriales.Coriobacteriaceae.Collinsella	AKAP3
89188	ENSG00000111254	rs979877	0.292122903	0.10451429	0.12592966	0.139671029	-0.33230951	0.500262285	-0.232286768	0.221964092	0.312881217	0.303857387	0.149835244	0.148439397	0.242658362	0.077387822	0.870228015	0.826943407	Bacteria.Firmicutes.Clostridia.Clostridiales.Lachnospiraceae.Blautia	AKAP3
89189	ENSG00000111254	rs979877	0.00123908	0.000641964	0.866962457	0.960062851	-0.74575529	0.906291947	0.010873646	-0.003755847	0.220795253	0.252670098	0.064654108	0.074716226	0.014444291	0.00256214	0.876624122	0.996054477	Bacteria.Bacteroidetes.Bacteroidia.Bacteroidales.Prevotellaceae.Prevotella_9	AKAP3
89190	ENSG00000111254	rs979877	0.000800708	2.53E-06	0.939018486	0.429796573	-0.760949906	1.008523608	0.00536043	0.050860559	0.216343236	0.195470315	0.069797182	0.064015923	0.009981149	3.69E-05	0.999858829	0.935621849	Bacteria.Proteobacteria.Betaproteobacteria.Neisseriales.Neisseriaceae.Eikenella	AKAP3
89191	ENSG00000111254	rs979877	0.018071551	0.007504758	0.01662936	0.003555601	-0.448644563	0.507722792	-0.220086336	0.272589033	0.184966879	0.183965934	0.089524338	0.09010342	0.067443845	0.018546417	0.70717952	0.537270831	Bacteria.Firmicutes.Erysipelotrichia.Erysipelotrichales	AKAP3
89192	ENSG00000111254	rs979877	1.15E-07	1.05E-08	0.013253321	0.029578198	-1.101990505	1.234222869	-0.192704735	0.17267038	0.185029554	0.188278023	0.075669516	0.077614677	6.89E-06	1.94E-07	0.70250075	0.664081671	Bacteria.Proteobacteria.Gammaproteobacteria.Pseudomonadales.Pseudomonadaceae.Pseudomonas	AKAP3
89193	ENSG00000111254	rs979877	5.25E-07	8.22E-09	0.593037956	0.682132816	-0.787047287	0.92692477	-0.049451816	0.032736894	0.141327719	0.140097408	0.092073278	0.079574421	1.02E-05	8.80E-08	0.945681945	0.998755611	Bacteria.Actinobacteria.Actinobacteria.Bifidobacteriales.Bifidobacteriaceae	AKAP3
89194	ENSG00000111254	rs979877	4.45E-07	1.87E-09	0.279818559	0.200971925	-0.826678498	0.976017841	-0.051843438	0.054496057	0.147309415	0.139798429	0.047570868	0.0421834	1.11E-05	2.84E-08	0.955858825	0.955241023	Bacteria.Firmicutes.Clostridia.Clostridiales.Lachnospiraceae.Tyzzerella	AKAP3
89195	ENSG00000111254	rs979877	6.48E-06	4.67E-07	0.680088164	0.776085049	-0.748082284	0.894489179	0.026021341	-0.018078111	0.152413327	0.15974993	0.062822474	0.063296495	7.58E-05	2.65E-06	0.968802863	0.997181136	Bacteria.Bacteroidetes.Bacteroidia.Bacteroidales.Prevotellaceae	AKAP3
89196	ENSG00000111254	rs979877	0.726198636	0.601226862	0.641879933	0.594392148	-0.331031301	0.45747638	-0.074652234	0.078634425	0.94122404	0.8710415	0.15976758	0.146946957	0.96250222	0.652218324	0.997675757	0.942693919	Bacteria.Bacteroidetes	AKAP3
89197	ENSG00000111254	rs979877	1.04E-06	1.51E-08	0.081865493	0.092026164	-0.99680762	1.119932024	0.177683492	-0.163967379	0.18487136	0.173238478	0.100537369	0.095884454	2.20E-05	1.83E-07	0.920183094	0.818995105	Bacteria.Firmicutes.Clostridia.Clostridiales.Lachnospiraceae.Fusicatenibacter	AKAP3
89198	ENSG00000111254	rs979877	0.000486506	1.50E-05	0.272850324	0.312321604	-0.646727086	0.800053285	-0.072415787	0.065685441	0.176072689	0.170914599	0.065481881	0.06450646	0.002884949	5.98E-05	0.662632006	0.807235752	Bacteria.Firmicutes.Clostridia.Clostridiales.Lachnospiraceae.Roseburia	AKAP3
89199	ENSG00000111254	rs979877	0.726018516	0.601193081	0.642054212	0.594417474	-0.331253346	0.45751919	-0.074612406	0.078629069	0.941209624	0.871041951	0.159766083	0.146947064	0.96275812	0.654498126	0.997187614	0.939136997	Bacteria.Bacteroidetes.Bacteroidia.Bacteroidales	AKAP3
89200	ENSG00000111254	rs979877	1.77E-06	4.11E-09	0.060747452	0.062108003	-0.720967237	0.88792364	-0.221466683	0.178346585	0.137255682	0.13081095	0.116043751	0.093954386	2.65E-05	4.59E-08	0.578427542	0.841764983	Bacteria.Actinobacteria.Actinobacteria	AKAP3
89201	ENSG00000111254	rs979877	3.42E-07	1.18E-09	0.243475628	0.143505642	-0.779930114	0.935904435	-0.071779361	0.089837126	0.137325078	0.131933467	0.060983448	0.060670196	6.41E-06	1.24E-08	0.40282124	0.860453167	Bacteria.Firmicutes.Clostridia.Clostridiales.Lachnospiraceae.Lachnospira	AKAP3
89202	ENSG00000111254	rs979877	0.00204674	0.00011706	0.143846033	0.231250454	-0.589364382	0.765791033	-0.175044298	0.137674547	0.183447311	0.186771031	0.118315791	0.113926118	0.01504652	0.000438026	0.976314705	0.975356172	Bacteria.Firmicutes.Bacilli.Lactobacillales.Streptococcaceae.Streptococcus	AKAP3
89203	ENSG00000111254	rs979877	2.23E-06	2.25E-08	0.412637192	0.170084433	-0.854152738	1.059018816	-0.083400156	0.143892407	0.1644888	0.166344945	0.101145061	0.103720125	7.49E-05	4.20E-07	0.999005033	0.886474056	Bacteria.Actinobacteria.Coriobacteriia.Coriobacteriales	AKAP3
89204	ENSG00000111254	rs979877	0.001107463	0.000212586	0.84738355	0.820918241	-0.737831965	0.875325013	0.013734508	-0.018411624	0.216129716	0.223056144	0.071079573	0.081008035	0.014745217	0.00187385	0.997329664	0.92426646	Bacteria.Firmicutes.Negativicutes.Selenomonadales.Veillonellaceae.Megasphaera	AKAP3
89205	ENSG00000111254	rs979877	0.003238403	0.001876564	0.423383528	0.320109868	-0.636184523	0.732627595	0.055523609	-0.077680493	0.208074414	0.226009167	0.068917973	0.077533613	0.033191706	0.005744308	0.999985325	0.999758873	Bacteria.Firmicutes.Clostridia.Clostridiales.Ruminococcaceae.Ruminococcaceae_UCG_014	AKAP3
89206	ENSG00000111254	rs979877	0.08454294	0.052114387	0.046879188	0.015126067	-0.39126082	0.448518782	0.161453966	-0.196493735	0.223361174	0.226697761	0.079693303	0.078739469	0.202162306	0.072061297	0.958034317	0.997513341	Bacteria.Firmicutes.Clostridia.Clostridiales.Lachnospiraceae.Eubacterium_xylanophilum_group	AKAP3
89207	ENSG00000111254	rs979877	2.03E-05	2.17E-07	0.615542401	0.342296674	-0.838945195	1.023660742	-0.038777127	0.072473186	0.182479683	0.176631166	0.076846427	0.075758541	0.000415931	3.01E-06	0.981744939	0.998719086	Bacteria.Firmicutes.Bacilli.Bacillales.Family_XI.Gemella	AKAP3
89208	ENSG00000111254	rs979877	1.38E-08	6.83E-11	0.011733679	0.007983073	-0.903056004	1.034286164	0.156089844	-0.145330595	0.139181288	0.132732666	0.060190983	0.053094266	3.78E-07	1.03E-09	0.760424721	0.572016662	Bacteria.Bacteroidetes.Bacteroidia.Bacteroidales.Rikenellaceae.Alistipes	AKAP3
89209	ENSG00000111254	rs979877	0.005936544	0.000295415	0.126942603	0.245352287	-0.554649786	0.755828042	-0.1814005	0.13329004	0.194969851	0.197577978	0.117329974	0.11369885	0.034718277	0.001109252	0.967792983	0.964873007	Bacteria.Firmicutes.Bacilli.Lactobacillales	AKAP3
89210	ENSG00000111254	rs979877	0.001066478	0.000326432	0.035838067	0.011499569	-0.557663164	0.63413264	0.143897904	-0.18607949	0.162775613	0.167086746	0.067138974	0.071544257	0.009121176	0.001077883	0.353498378	0.558998547	Bacteria.Firmicutes.Clostridia.Clostridiales.Christensenellaceae	AKAP3
89211	ENSG00000111254	rs979877	3.39E-05	1.59E-05	0.74098285	0.745777325	-0.771662349	0.86918499	0.0254364	0.026578885	0.173236943	0.186346289	0.076623458	0.08163197	0.000339801	5.43E-05	0.999694213	0.908466096	Bacteria.Firmicutes.Clostridia.Clostridiales.Lachnospiraceaencultured	AKAP3
89212	ENSG00000111254	rs979877	0.005032294	0.000348673	0.187090315	0.076284403	-0.571068525	0.688851149	0.092556781	-0.116808677	0.196666948	0.182467544	0.069419786	0.064844708	0.025962143	0.001494419	0.619809234	0.821441869	Bacteria.Bacteroidetes.Bacteroidia.Bacteroidales.Porphyromonadaceae.Odoribacter	AKAP3
89213	ENSG00000111254	rs979877	0.002152938	0.000110654	0.138572637	0.237882773	-0.586576235	0.769367733	-0.177205976	0.135670542	0.183544535	0.186895983	0.118172769	0.113888132	0.01648186	0.000425482	0.981698993	0.974206348	Bacteria.Firmicutes.Bacilli.Lactobacillales.Streptococcaceae	AKAP3
89214	ENSG00000111254	rs979877	1.37E-08	6.80E-11	0.011630741	0.007960646	-0.903320858	1.034434615	0.156209461	-0.14536987	0.139202089	0.132731555	0.0601594	0.053088558	3.74E-07	1.00E-09	0.753897718	0.590540259	Bacteria.Bacteroidetes.Bacteroidia.Bacteroidales.Rikenellaceae	AKAP3
89215	ENSG00000111254	rs979877	0.000141474	0.000354164	0.518398711	0.689465304	-0.876568619	0.997462616	-0.047183502	0.033996344	0.21671887	0.264548	0.072662401	0.084701059	0.005276564	0.0029627	0.997594253	0.968948848	Bacteria.Firmicutes.Erysipelotrichia.Erysipelotrichales.Erysipelotrichaceae.Faecalitalea	AKAP3
89216	ENSG00000111254	rs979877	3.46E-06	5.93E-08	0.024871597	0.018363491	-0.692861097	0.82084484	-0.190543521	0.204061631	0.136495019	0.134045182	0.082966666	0.084351693	6.23E-05	4.17E-07	0.977260763	0.740424326	Bacteria.Firmicutes.Negativicutes.Selenomonadales.Veillonellaceae.Veillonella	AKAP3
89217	ENSG00000111254	rs979877	0.635495034	0.633553133	0.047976951	0.030416881	0.250467823	-0.262703262	-0.287521372	0.318280456	0.525919435	0.548452336	0.142646143	0.143824872	0.820937421	0.614624122	0.999330493	0.963429703	Bacteria.Proteobacteria	AKAP3
89218	ENSG00000111254	rs979877	0.001099587	1.36E-05	0.752579569	0.540158611	-0.833868566	1.012565199	-0.023534782	0.04239425	0.244097071	0.215143163	0.074341569	0.068841063	0.020674277	0.000313988	0.998896274	0.99087052	Bacteria.Proteobacteria.Deltaproteobacteria.Desulfovibrionales.Desulfovibrionaceae.Desulfovibrio	AKAP3
89219	ENSG00000111254	rs979877	6.29E-08	3.51E-10	0.056071214	0.051129425	-0.863664305	0.996889921	0.130157136	-0.120550085	0.141381789	0.134861381	0.066909869	0.060666538	1.41E-06	4.23E-09	0.997604342	0.971937864	Bacteria.Proteobacteria.Deltaproteobacteria	AKAP3
89220	ENSG00000111254	rs979877	0.019190559	0.007482484	0.661618607	0.609464504	-0.659997842	0.787507616	0.04101892	-0.049209963	0.274812674	0.285229539	0.093290103	0.095865141	0.051361353	0.009391176	0.991770327	0.99999132	Bacteria.Firmicutes.Clostridia.Clostridiales.Clostridiaceae_1	AKAP3
89221	ENSG00000111254	rs979877	5.40E-07	9.19E-09	0.598959768	0.696225839	-0.787197307	0.926180215	-0.048532709	0.031376427	0.141537145	0.140574593	0.091832929	0.080010061	1.07E-05	8.83E-08	0.889537299	0.993111591	Bacteria.Actinobacteria.Actinobacteria.Bifidobacteriales.Bifidobacteriaceae.Bifidobacterium	AKAP3
