## Supplemental Table 9 for "Host genotypes interact with microbial communities to modulate gene expression in the human intestine" (part 28 of 131)

	pid	sid	Intercept_pval	dosage_pval	microbe_pval	interaction_pval	Intercept_effect	dosage_effect	microbe_effect	interaction_effect	Intercept_SE	dosage_SE	microbe_SE	interaction_SE	Intercept_qval	dosage_qval	microbe_qval	interaction_qval	microbe	symbol
89222	ENSG00000111254	rs979877	3.09E-07	1.33E-09	0.250850837	0.207234504	-0.823438623	0.963281346	0.061875593	-0.067600456	0.144339283	0.136344462	0.053404633	0.053065677	6.94E-06	1.49E-08	0.947501103	0.97562022	Bacteria.Bacteroidetes.Bacteroidia.Bacteroidales.Porphyromonadaceae	AKAP3
89223	ENSG00000111254	rs979877	1.80E-07	1.07E-09	0.103248119	0.150612885	-0.794592759	0.948217414	0.081621307	-0.07545412	0.135999582	0.133187161	0.049391536	0.051875428	3.79E-06	1.06E-08	0.600456557	0.899031953	Bacteria.Firmicutes.Clostridia.Clostridiales.Lachnospiraceae.Lachnospiraceae_NK4A136_group	AKAP3
89224	ENSG00000111254	rs979877	1.01E-08	1.48E-10	0.004759913	0.00728411	-1.0534605	1.181730545	-0.224740289	0.198682834	0.16047468	0.155432177	0.076875945	0.071706595	5.03E-07	2.28E-09	0.920654004	0.703551686	Bacteria.Proteobacteria.Gammaproteobacteria.Pseudomonadales	AKAP3
89225	ENSG00000111254	rs979877	6.24E-07	1.13E-09	0.348079399	0.049197326	-0.846186882	1.013061862	-0.08366848	0.170608485	0.153163208	0.142596531	0.088523444	0.085117183	1.39E-05	1.58E-08	0.88760533	0.997132292	Bacteria.Firmicutes.Bacilli.Bacillales	AKAP3
89226	ENSG00000111254	rs979877	9.43E-06	1.20E-05	0.007318289	0.060430212	-1.613676923	1.494156282	0.196633076	-0.125489517	0.335680597	0.315120311	0.071010597	0.065670587	0.002503483	0.000503694	0.550690875	0.734968954	Bacteria.Firmicutes.Clostridia.Clostridiales.Ruminococcaceae.Faecalibacterium	AKAP3
89227	ENSG00000111254	rs979877	2.42E-06	4.56E-08	0.121908022	0.057805378	-0.714769552	0.840107404	-0.114510427	0.122197912	0.13822573	0.135728561	0.073063752	0.06327154	3.23E-05	3.98E-07	0.893190239	0.931468627	Bacteria.Proteobacteria.Gammaproteobacteria.Pasteurellales.Pasteurellaceae	AKAP3
89228	ENSG00000111254	rs979877	0.017788315	0.007266363	0.016756338	0.003590188	-0.449471373	0.509215895	-0.219940777	0.272264652	0.184830543	0.183722034	0.0895742	0.090095876	0.066661676	0.017910391	0.687704343	0.540790832	Bacteria.Firmicutes.Erysipelotrichia.Erysipelotrichales.Erysipelotrichaceae	AKAP3
89229	ENSG00000111254	rs979877	0.010307522	0.003891223	0.329146241	0.481683415	-0.597539964	0.769373823	0.084544906	-0.066462212	0.226149374	0.256970563	0.085988026	0.093917691	0.068396267	0.013049851	0.981084248	0.998600531	Bacteria.Firmicutes.Clostridia.Clostridiales.Ruminococcaceae.Ruminiclostridium_6	AKAP3
89230	ENSG00000111254	rs979877	0.019080946	0.007924002	0.665292017	0.600779298	-0.66058973	0.783890818	0.040540819	-0.050566148	0.274797519	0.286096989	0.093283004	0.096160079	0.05594528	0.011593142	0.99714486	0.996602117	Bacteria.Firmicutes.Clostridia.Clostridiales.Clostridiaceae_1.Clostridium_sensu_stricto_1	AKAP3
89231	ENSG00000111254	rs979877	4.67E-05	1.14E-07	0.053547311	0.156668135	-0.647469199	0.846575342	0.134902904	-0.094448373	0.148371455	0.142078002	0.068610499	0.065912432	0.000735278	1.45E-06	0.657058109	0.981481548	Bacteria.Firmicutes.Clostridia.Clostridiales.Lachnospiraceae.Eubacterium_eligens_group	AKAP3
89232	ENSG00000111254	rs979877	0.010085482	9.46E-05	0.32150737	0.825297808	-0.602833825	0.930099442	0.070388366	0.016009372	0.227449041	0.223474215	0.070460014	0.072235128	0.059766805	0.00108329	0.999878354	0.998275086	Bacteria.Bacteroidetes.Bacteroidia.Bacteroidales.Porphyromonadaceae.Barnesiella	AKAP3
89233	ENSG00000111254	rs979877	0.028245626	0.005042021	0.200710166	0.211734448	-0.524469372	0.67751511	-0.165772214	0.15437184	0.233722361	0.233380471	0.128242686	0.122398006	0.107126745	0.012843863	0.933709887	0.933837527	Bacteria.Firmicutes.Bacilli	AKAP3
89234	ENSG00000111254	rs979877	0.181278468	0.005784779	0.476977953	0.628776387	-0.516981763	1.068186723	-0.101435054	-0.06857678	0.38257615	0.374266125	0.141805352	0.141176487	0.416606037	0.039204538	0.891095006	0.912658779	Bacteria.Firmicutes.Negativicutes.Selenomonadales	AKAP3
89235	ENSG00000111254	rs979877	0.030489971	0.080799419	0.002935421	0.006169657	2.013928487	-1.57204008	-0.527555655	0.467383797	0.910471297	0.886313375	0.170668677	0.165097709	0.916708493	0.558859589	0.999826541	0.999832315	Bacteria.Firmicutes.Clostridia.Clostridiales.Lachnospiraceae	AKAP3
89236	ENSG00000111254	rs979877	0.215505502	0.420863453	0.067737778	0.132135153	1.629116962	-1.048154539	-0.393414447	0.318837189	1.302501224	1.293927606	0.211771599	0.209087246	0.999435429	0.972652106	0.999968393	0.999515331	Bacteria.Firmicutes	AKAP3
89237	ENSG00000111254	rs979877	1.63E-06	6.41E-08	0.812642482	0.507699632	-0.779320566	0.879725298	-0.012778427	-0.036540344	0.147729145	0.144121248	0.053694589	0.054856525	3.58E-05	5.77E-07	0.920765548	0.980174864	Bacteria.Firmicutes.Negativicutes.Selenomonadales.Acidaminococcaceae	AKAP3
89238	ENSG00000111254	rs979877	0.000377157	0.000207759	0.761316058	0.626759806	-0.798974757	0.84411537	0.023000781	0.037623936	0.212988448	0.214728488	0.075404376	0.077001414	0.00453183	0.000791714	0.814991777	0.988047315	Bacteria.Proteobacteria.Betaproteobacteria	AKAP3
89239	ENSG00000111254	rs979877	0.001113077	1.90E-05	0.568699395	0.450898679	-0.687634668	0.827883316	0.036291622	-0.045151353	0.201521715	0.179348901	0.063348924	0.059527871	0.009388376	0.000178943	0.715061609	0.888382771	Bacteria.Firmicutes.Clostridia.Clostridiales.Lachnospiraceae.Lachnospiraceae_UCG_010	AKAP3
89240	ENSG00000111254	rs979877	7.42E-07	2.80E-08	0.474894653	0.949431904	-0.77910089	0.903736579	0.052769371	0.004834813	0.142177348	0.143196776	0.073422219	0.075940774	1.14E-05	2.25E-07	0.71688268	0.985398796	Bacteria.Firmicutes.Clostridia.Clostridiales.Lachnospiraceae.Dorea	AKAP3
89241	ENSG00000111261	rs11608549	0.168286942	0.279025428	0.2242182	0.30842446	0.303679466	-0.207114801	0.101804728	-0.074018441	0.217962905	0.189729786	0.082964979	0.072102113	0.112164913	0.088602823	0.886764336	0.842899736	Bacteria.Proteobacteria.Betaproteobacteria.Burkholderiales.Alcaligenaceae.Parasutterella	MANSC1
89242	ENSG00000111261	rs11608549	0.222854757	0.272458241	0.435445594	0.387690796	0.34437851	-0.255396012	-0.098562168	0.094749897	0.279813894	0.230751005	0.125595414	0.108951519	0.26301332	0.178650954	0.99759175	0.986746924	Bacteria.Firmicutes.Clostridia.Clostridiales.Lachnospiraceae.Lachnospiraceae_UCG_008	MANSC1
89243	ENSG00000111261	rs11608549	0.129074246	0.089052678	0.252486012	0.059100386	0.33422637	-0.321875593	0.173160607	-0.222969729	0.217411518	0.186459181	0.149975982	0.116060634	0.138734888	0.042219165	0.999672451	0.998587032	Bacteria.Firmicutes.Clostridia.Clostridiales.Ruminococcaceae.Butyricicoccus	MANSC1
89244	ENSG00000111261	rs11608549	0.2262181	0.379459108	0.459926086	0.568171574	0.342743334	-0.221592667	0.072235234	-0.051540573	0.28053686	0.250408497	0.097170442	0.089843763	0.25336413	0.192950206	0.844037727	0.995071635	Bacteria.Firmicutes.Erysipelotrichia.Erysipelotrichales.Erysipelotrichaceae.Clostridium_innocuum_group	MANSC1
89245	ENSG00000111261	rs11608549	0.322770298	0.442101799	0.648689863	0.686118423	0.297600554	-0.198534443	-0.059168094	0.052327833	0.298687935	0.256710486	0.129270894	0.128904669	0.296514278	0.273115639	0.932734514	0.860050437	Bacteria.Firmicutes.Erysipelotrichia.Erysipelotrichales	MANSC1
89246	ENSG00000111261	rs11608549	0.342422374	0.499065499	0.65967661	0.618537501	0.190486538	-0.112485917	0.034323868	-0.032681299	0.199173899	0.165477035	0.077587595	0.06532041	0.17083883	0.129913139	0.835543373	0.848668129	Bacteria.Firmicutes.Negativicutes.Selenomonadales.Veillonellaceae.Dialister	MANSC1
89247	ENSG00000111261	rs11608549	0.848704291	0.873295293	0.570350899	0.693768842	0.058923026	-0.038908716	0.073029327	-0.04125946	0.307637387	0.2430208	0.128024421	0.104322215	0.545549591	0.329367104	0.836108502	0.902660525	Bacteria.Firmicutes.Negativicutes.Selenomonadales.Veillonellaceae	MANSC1
89248	ENSG00000111261	rs11608549	0.415555694	0.546555727	0.87243425	0.866175423	0.226363894	-0.141607962	0.023826774	-0.020729509	0.276257497	0.233635907	0.147806871	0.122524656	0.443270388	0.288499619	0.99792254	0.986607256	Bacteria.Firmicutes.Clostridia.Clostridiales.Family_XIII.Family_XIII_AD3011_group	MANSC1
89249	ENSG00000111261	rs11608549	0.337192062	0.579627886	0.953500664	0.763078881	0.210328637	-0.098360558	-0.0049738	-0.02121251	0.217535251	0.176677431	0.084968813	0.070075773	0.216273949	0.202721854	0.853053841	0.935568656	Bacteria.Proteobacteria.Betaproteobacteria.Burkholderiales.Alcaligenaceae	MANSC1
89250	ENSG00000111261	rs11608549	0.43759228	0.549335328	0.40830609	0.592474701	0.15853863	-0.105872551	0.059538167	-0.031839112	0.202974169	0.175897608	0.071537407	0.059190155	0.270400523	0.164748332	0.999492402	0.999741582	Bacteria.Proteobacteria.Gammaproteobacteria.Enterobacteriales.Enterobacteriaceae.Escherichia_Shigella	MANSC1
89251	ENSG00000111261	rs11608549	0.594452026	0.425558696	0.614770047	0.824897856	0.129764645	-0.169384177	-0.051883971	-0.019103558	0.242535296	0.211240421	0.102596022	0.085996063	0.44272045	0.190315794	0.996596763	0.999791394	Bacteria.Firmicutes.Clostridia.Clostridiales.Ruminococcaceae.Ruminococcaceae_UCG_005	MANSC1
89252	ENSG00000111261	rs11608549	0.222232532	0.249803378	0.485512035	0.286020626	0.269443151	-0.219053147	0.051446041	-0.068205074	0.21862981	0.188642221	0.073340042	0.063402975	0.138560359	0.083336056	0.955858825	0.966245262	Bacteria.Firmicutes.Clostridia.Clostridiales.Lachnospiraceae.Tyzzerella	MANSC1
89253	ENSG00000111261	rs11608549	0.773891841	0.892763594	0.466702155	0.514187096	0.074620814	-0.028326012	-0.093770254	0.063492643	0.258662515	0.209299681	0.12807328	0.096798527	0.366808474	0.264899561	0.94941208	0.866774619	Bacteria.Firmicutes.Bacilli.Lactobacillales.Carnobacteriaceae.Granulicatella	MANSC1
89254	ENSG00000111261	rs11608549	0.21141747	0.297675245	0.197548983	0.124893411	0.250713435	-0.175396065	-0.121379103	0.130270883	0.198645549	0.167067876	0.093233009	0.083796174	0.119944894	0.077864463	0.998525812	0.997174658	Bacteria.Proteobacteria.Deltaproteobacteria.Desulfovibrionales.Desulfovibrionaceae	MANSC1
89255	ENSG00000111261	rs11608549	0.973611873	0.507501112	0.59427167	0.7121685	0.012075001	-0.202021315	0.050689223	0.030584666	0.363636407	0.303144055	0.094693748	0.082535843	0.87412771	0.419680829	0.998803525	0.997226571	Bacteria.Firmicutes.Clostridia.Clostridiales.Lachnospiraceae.Eubacterium_rectale_group	MANSC1
89256	ENSG00000111261	rs11608549	0.375252914	0.449853718	0.789667559	0.675600804	0.176204101	-0.124267298	-0.019946436	-0.025869575	0.197359191	0.163455713	0.074470359	0.06153984	0.170910793	0.11989021	0.801787272	0.993577312	Bacteria.Proteobacteria.Betaproteobacteria.Burkholderiales.Alcaligenaceae.Sutterella	MANSC1
89257	ENSG00000111261	rs11608549	0.226463016	0.319787505	0.484477716	0.438832298	0.286269891	-0.200957749	-0.103156673	0.089027096	0.234438139	0.20044318	0.146708001	0.114290252	0.245940186	0.133286351	0.988415778	0.976249604	Bacteria.Firmicutes.Bacilli.Lactobacillales.Streptococcaceae	MANSC1
89258	ENSG00000111261	rs11608549	0.381225446	0.676482746	0.660855366	0.576338514	0.177520577	-0.075683629	0.049861197	-0.058241429	0.201354935	0.18056115	0.113127689	0.103711324	0.19227185	0.198554445	0.92078388	0.943411405	Bacteria.Firmicutes.Clostridia.Clostridiales.Lachnospiraceae.Fusicatenibacter	MANSC1
89259	ENSG00000111261	rs11608549	0.569950144	0.980792561	0.764886591	0.366106575	0.157804809	0.005114432	-0.033182267	0.075689286	0.276352419	0.211619061	0.11048732	0.0831614	0.422444501	0.354263679	0.835238337	0.996502544	Bacteria.Firmicutes.Clostridia.Clostridiales.Family_XI	MANSC1
89260	ENSG00000111261	rs11608549	0.798604102	0.637623527	0.526817807	0.989956416	0.072042158	-0.116292438	-0.05858492	0.001039271	0.281192968	0.245733843	0.092071793	0.082242879	0.503232897	0.307941871	0.994527911	0.962551394	Bacteria.Proteobacteria.Gammaproteobacteria.Enterobacteriales.Enterobacteriaceae.Citrobacter	MANSC1
89261	ENSG00000111261	rs11608549	0.388809497	0.577576281	0.651443994	0.87090045	0.175726181	-0.093941378	0.048824891	-0.014807522	0.202544717	0.167828439	0.107577847	0.09075586	0.16683448	0.156475671	0.990297986	0.997201293	Bacteria.Firmicutes.Clostridia.Clostridiales.Lachnospiraceae.Coprococcus_1	MANSC1
89262	ENSG00000111261	rs11608549	0.917673044	0.599003062	0.694587783	0.729166158	-0.058367047	-0.227239985	0.043590317	0.030933502	0.562476853	0.430031454	0.1105273	0.088958271	0.949380714	0.646492317	0.999973618	0.994138314	Bacteria.Bacteroidetes.Bacteroidia.Bacteroidales.Bacteroidaceae.Bacteroides	MANSC1
89263	ENSG00000111261	rs11608549	0.375054019	0.730358514	0.89832463	0.661948442	0.229070008	-0.073103714	-0.012407457	-0.039065956	0.256464693	0.21119947	0.096722792	0.088941016	0.311158804	0.273609836	0.964117524	0.997216401	Bacteria.Firmicutes.Clostridia.Clostridiales.Ruminococcaceae.Subdoligranulum	MANSC1
89264	ENSG00000111261	rs11608549	0.799806036	0.791822074	0.181264356	0.322929277	0.056300963	-0.046447935	-0.129560973	0.078625558	0.221101325	0.17525284	0.095874394	0.078938971	0.36875223	0.261906343	0.817653096	0.962144369	Bacteria.Firmicutes.Clostridia.Clostridiales.Ruminococcaceae.Ruminococcaceae_UCG_003	MANSC1
89265	ENSG00000111261	rs11608549	0.423874785	0.555642409	0.339832644	0.130167376	0.161584921	-0.097687551	-0.081395526	0.118106659	0.200778956	0.164903166	0.084649182	0.077050665	0.190441953	0.144605827	0.876131463	0.717354707	Bacteria.Fusobacteria.Fusobacteriia.Fusobacteriales.Fusobacteriaceae.Fusobacterium	MANSC1
89266	ENSG00000111261	rs11608549	0.035790183	0.045344642	0.046200578	0.031857697	0.55827059	-0.458457279	0.208957357	-0.191401886	0.260404634	0.22465527	0.10281198	0.087260627	0.083312231	0.049154364	0.49604368	0.824114332	Bacteria.Firmicutes.Clostridia.Clostridiales.Ruminococcaceae.Ruminococcus_1	MANSC1
89267	ENSG00000111261	rs11608549	0.477006671	0.741940035	0.931058291	0.779671979	0.184701676	-0.070691892	-0.014559748	0.037224412	0.258228284	0.213768951	0.167643809	0.132513851	0.393260539	0.300150362	0.998820086	0.961415255	Bacteria.Firmicutes.Clostridia.Clostridiales.Family_XIII	MANSC1
89268	ENSG00000111261	rs11608549	0.629032099	0.662438428	0.660694566	0.895534788	0.125237773	-0.090922115	-0.057005623	0.01319729	0.258014959	0.207322169	0.129271856	0.100116891	0.331919022	0.204484761	0.991744893	0.905791635	Bacteria.Firmicutes.Bacilli.Lactobacillales.Carnobacteriaceae	MANSC1
89269	ENSG00000111261	rs11608549	0.301151568	0.428640656	0.309115946	0.407424061	0.206785218	-0.131303937	-0.094722439	0.062706074	0.198400517	0.164850985	0.092403126	0.075201412	0.154551468	0.120714276	0.90585721	0.927737582	Bacteria.Firmicutes.Clostridia.Clostridiales.Ruminococcaceae.Ruminococcaceae_UCG_002	MANSC1
89270	ENSG00000111261	rs11608549	0.183012166	0.290402953	0.009394369	0.035409876	-0.384623455	0.223925962	-0.243210454	0.146693591	0.285775294	0.210077542	0.090853299	0.068279116	0.229647592	0.164740233	0.726309014	0.696750366	Bacteria.Bacteroidetes.Bacteroidia.Bacteroidales.Prevotellaceae.Prevotella_9	MANSC1
89271	ENSG00000111261	rs11608549	0.185903504	0.413546574	0.355519805	0.92048572	0.308211541	-0.156404713	-0.079516754	0.007814941	0.230535519	0.190054181	0.085449586	0.077985308	0.145412613	0.149312967	0.681325499	0.877355871	Bacteria.Firmicutes.Clostridia.Clostridiales.Lachnospiraceae.Roseburia	MANSC1
89272	ENSG00000111261	rs11608549	0.413208563	0.534433928	0.365563752	0.162565492	0.16543834	-0.103201857	-0.077558591	0.109522605	0.200885153	0.165234364	0.085118195	0.077536721	0.182977209	0.142111875	0.870734639	0.764598552	Bacteria.Fusobacteria.Fusobacteriia.Fusobacteriales	MANSC1
89273	ENSG00000111261	rs11608549	0.886693649	0.920468352	0.482795744	0.415515405	0.042464927	0.023690323	-0.092638338	0.079857488	0.296854854	0.236353981	0.131241285	0.097450675	0.603052346	0.436823003	0.997947728	0.9977362	Bacteria.Actinobacteria.Actinobacteria.Micrococcales	MANSC1
89274	ENSG00000111261	rs11608549	0.708521857	0.829400913	0.746835818	0.689383462	0.12084109	-0.050504166	-0.044356125	0.041506342	0.321826082	0.233449031	0.136821772	0.103383256	0.533153135	0.313271187	0.857561704	0.983827382	Bacteria.Firmicutes.Clostridia.Clostridiales.Lachnospiraceae.Lachnospiraceae_ND3007_group	MANSC1
89275	ENSG00000111261	rs11608549	0.920698759	0.776217581	0.442899671	0.282715281	0.028756973	0.06825049	0.07730688	-0.093495164	0.287739439	0.239109443	0.100135672	0.086312726	0.456562459	0.241031261	0.6780559	0.920789301	Bacteria.Firmicutes.Clostridia.Clostridiales.Lachnospiraceae.Lachnoclostridium	MANSC1
89276	ENSG00000111261	rs11608549	0.310346286	0.553544355	0.771115201	0.738384108	0.225199975	-0.108126781	0.031360749	0.033465206	0.220249723	0.181558057	0.10735086	0.099769323	0.192746934	0.132551825	0.711052686	0.881018113	Bacteria.Firmicutes.Clostridia.Clostridiales.Peptostreptococcaceae	MANSC1
89277	ENSG00000111261	rs11608549	0.250298819	0.307829861	0.426821904	0.175938277	0.229967297	-0.170324077	-0.080975285	0.102213585	0.198250574	0.165708965	0.101262442	0.074702696	0.130853672	0.101389318	0.915215198	0.989428248	Bacteria.Proteobacteria.Gammaproteobacteria.Pasteurellales.Pasteurellaceae.Haemophilus	MANSC1
89278	ENSG00000111261	rs11608549	0.306675047	0.461314917	0.676607468	0.663808522	0.207264117	-0.124697563	0.045728535	-0.037676229	0.201163366	0.168265016	0.10914087	0.086283706	0.150161339	0.102044647	0.990263512	0.935449612	Bacteria.Proteobacteria.Gammaproteobacteria.Pseudomonadales	MANSC1
89279	ENSG00000111261	rs11608549	0.225124656	0.415668255	0.440820193	0.599160065	0.301053767	-0.188245746	0.065764718	-0.042663685	0.245827183	0.22979335	0.084796193	0.080772007	0.186369961	0.17401903	0.979476281	0.998439902	Bacteria.Verrucomicrobia.Verrucomicrobiae.Verrucomicrobiales.Verrucomicrobiaceae.Akkermansia	MANSC1
89280	ENSG00000111261	rs11608549	0.876317185	0.373452791	0.341295923	0.06610112	0.04377261	0.21018245	-0.116836697	0.200479925	0.280137719	0.234526126	0.12187844	0.107254382	0.596500102	0.254490953	0.998891856	0.999590371	Bacteria.Firmicutes.Bacilli.Bacillales.Staphylococcaceae.Staphylococcus	MANSC1
89281	ENSG00000111261	rs11608549	0.300161572	0.444801622	0.720154343	0.792837556	0.226394855	-0.136643764	0.035893979	-0.02205847	0.216766892	0.177738416	0.09975766	0.083646663	0.135970164	0.130471851	0.998277807	0.999325446	Bacteria.Bacteroidetes.Bacteroidia.Bacteroidales.Porphyromonadaceae.Parabacteroides	MANSC1
89282	ENSG00000111261	rs11608549	0.418739813	0.76625412	0.949027232	0.573571242	0.194389686	-0.05804361	0.006056827	-0.043543998	0.238871312	0.194434114	0.094378725	0.076978848	0.28530944	0.256707622	0.814592089	0.994680072	Bacteria.Proteobacteria.Betaproteobacteria.Burkholderiales	MANSC1
89283	ENSG00000111261	rs11608549	0.465816589	0.641987569	0.985055431	0.948709131	0.193264505	-0.105191872	0.002144478	-0.006899461	0.263438531	0.225200137	0.11404652	0.106841129	0.312124552	0.273028448	0.939543485	0.949529734	Bacteria.Firmicutes.Clostridia.Clostridiales.Lachnospiraceae.Blautia	MANSC1
89284	ENSG00000111261	rs11608549	0.896139819	0.897601843	0.294731983	0.40691664	-0.038889856	0.029677345	-0.13134046	0.083308994	0.29675384	0.22970867	0.124337665	0.099801249	0.552408752	0.430901826	0.778195882	0.873379855	Bacteria.Firmicutes.Clostridia.Clostridiales.Ruminococcaceae.Ruminiclostridium_9	MANSC1
89285	ENSG00000111261	rs11608549	0.422335261	0.541519168	0.901533684	0.859601292	0.217434627	-0.144181334	0.014263322	-0.018971716	0.269275643	0.23491668	0.114833913	0.10683185	0.447713528	0.30185447	0.99991226	0.999177825	Bacteria.Actinobacteria.Coriobacteriia.Coriobacteriales.Coriobacteriaceae.Collinsella	MANSC1
89286	ENSG00000111261	rs11608549	0.207282229	0.408593077	0.023774064	0.105802747	-0.403856219	0.188463152	-0.248589685	0.126759075	0.31705678	0.226585195	0.107376613	0.077284528	0.29895529	0.257365794	0.998896274	0.98418264	Bacteria.Proteobacteria.Deltaproteobacteria.Desulfovibrionales.Desulfovibrionaceae.Desulfovibrio	MANSC1
89287	ENSG00000111261	rs11608549	0.237554192	0.343414079	0.467456135	0.437902318	0.249323094	-0.185593423	0.058579227	-0.059760182	0.209145241	0.194459572	0.080144778	0.076561922	0.185707512	0.110496343	0.925651563	0.979585985	Bacteria.Firmicutes.Erysipelotrichia.Erysipelotrichales.Erysipelotrichaceae.Erysipelatoclostridium	MANSC1
89288	ENSG00000111261	rs11608549	0.023412399	0.002040443	0.044676427	0.001207373	0.681751179	-0.785510843	0.262399742	-0.345937923	0.293683682	0.244422295	0.128169775	0.102167878	0.129038113	0.009946938	0.8927069	0.399635806	Bacteria.Firmicutes.Clostridia.Clostridiales.Ruminococcaceae.Ruminococcaceae_UCG_013	MANSC1
89289	ENSG00000111261	rs11608549	0.470903273	0.672424279	0.415043118	0.47505728	0.149649197	-0.073785492	0.071943301	-0.058678226	0.206342274	0.173716585	0.087703629	0.081673869	0.187474462	0.164225865	0.975933082	0.876400804	Bacteria.Bacteroidetes.Bacteroidia.Bacteroidales.Rikenellaceae.Alistipes	MANSC1
89290	ENSG00000111261	rs11608549	0.171882606	0.178090468	0.083739712	0.029398521	0.271365639	-0.228078335	0.163851412	-0.202712525	0.196440754	0.167533151	0.093291147	0.091014049	0.124658522	0.060343076	0.998043854	0.903441378	Bacteria.Firmicutes.Clostridia.Clostridiales.Ruminococcaceaencultured	MANSC1
89291	ENSG00000111261	rs11608549	0.411706294	0.734656176	0.984115045	0.73071345	0.202152539	-0.069532928	-0.001912113	-0.027602337	0.244673921	0.204270835	0.095668302	0.079853692	0.315042862	0.256175969	0.848226509	0.996359602	Bacteria.Proteobacteria.Betaproteobacteria	MANSC1
89292	ENSG00000111261	rs11608549	0.271017644	0.444747946	0.393217542	0.194938988	0.218411648	-0.125600799	-0.081835416	0.113522401	0.19673783	0.163355012	0.095211592	0.086684338	0.153487376	0.123988341	0.995339941	0.95316496	Bacteria.Proteobacteria.Deltaproteobacteria.Desulfovibrionales.Desulfovibrionaceae.Bilophila	MANSC1
89293	ENSG00000111261	rs11608549	0.604864072	0.70840252	0.707169638	0.816693239	0.133706874	-0.078445718	0.060297403	-0.032345694	0.257152822	0.208828299	0.159807079	0.138976742	0.303079866	0.20365345	0.862559178	0.965615237	Bacteria.Actinobacteria	MANSC1
89294	ENSG00000111261	rs11608549	0.209331822	0.415859789	0.465533275	0.924073842	0.316208757	-0.164209059	0.072517484	-0.008629512	0.249381919	0.20053432	0.098785444	0.090197036	0.159467747	0.093825914	0.554711934	0.995873021	Bacteria.Firmicutes.Clostridia.Clostridiales.Peptostreptococcaceae.Intestinibacter	MANSC1
89295	ENSG00000111261	rs11608549	0.440380641	0.594461175	0.833586509	0.846861038	0.174309716	-0.098074595	0.032498734	-0.025556664	0.224535691	0.183309888	0.154059196	0.131805207	0.187530828	0.153989862	0.822239037	0.917221068	Bacteria.Actinobacteria.Actinobacteria	MANSC1
89296	ENSG00000111261	rs11608549	0.993488537	0.859241838	0.143019038	0.20340399	-0.001941752	0.035059561	-0.125147584	0.093237703	0.237017256	0.196914716	0.084412157	0.0725669	0.377914302	0.263486804	0.564182294	0.970562572	Bacteria.Firmicutes.Negativicutes.Selenomonadales.Acidaminococcaceae.Phascolarctobacterium	MANSC1
89297	ENSG00000111261	rs11608549	0.773660128	0.797970762	0.289532076	0.747842982	-0.093797279	-0.064617672	-0.142398732	0.032574917	0.324792636	0.251405434	0.133349179	0.100897108	0.683960452	0.534564684	0.77270438	0.936167976	Bacteria.Firmicutes.Clostridia.Clostridiales.Ruminococcaceae.Anaerotruncus	MANSC1
89298	ENSG00000111261	rs11608549	0.351021577	0.304395194	0.826320214	0.437846559	0.21490043	-0.199167274	0.021854754	-0.06595516	0.228772244	0.192388393	0.099199998	0.084488303	0.294878067	0.146423852	0.621273625	0.92749906	Bacteria.Firmicutes.Clostridia.Clostridiales.Christensenellaceae.Christensenellaceae_R_7_group	MANSC1
89299	ENSG00000111261	rs11608549	0.450097943	0.624458607	0.667252578	0.709486679	0.162363286	-0.090295285	0.031945873	-0.023056229	0.21368114	0.183570355	0.073968067	0.06161766	0.31678403	0.237141869	0.997282517	0.999171204	Bacteria.Proteobacteria.Gammaproteobacteria.Enterobacteriales.Enterobacteriaceae	MANSC1
89300	ENSG00000111261	rs11608549	0.324268228	0.300665243	0.761834094	0.424741257	0.230728059	-0.206528892	-0.027061672	0.063173445	0.232294543	0.197953664	0.088916506	0.078644469	0.277799445	0.147236519	0.629042029	0.938700687	Bacteria.Firmicutes.Clostridia.Clostridiales.Lachnospiraceae.Anaerostipes	MANSC1
89301	ENSG00000111261	rs11608549	0.160786795	0.122381459	0.342253934	0.151955217	0.373181204	-0.364371376	0.110242428	-0.137813542	0.263059176	0.232788777	0.115229663	0.095064665	0.306784717	0.131730287	0.948905015	0.966332496	Bacteria.Firmicutes.Clostridia.Clostridiales.Ruminococcaceae.Ruminococcaceae_NK4A214_group	MANSC1
89302	ENSG00000111261	rs11608549	0.504811833	0.329441472	0.90415068	0.433758	0.228887944	-0.261121695	0.014639114	-0.073786434	0.341286469	0.265742217	0.121093978	0.093677915	0.385746947	0.209666047	0.997329664	0.92426646	Bacteria.Firmicutes.Negativicutes.Selenomonadales.Veillonellaceae.Megasphaera	MANSC1
89303	ENSG00000111261	rs11608549	0.348942663	0.304717433	0.821851776	0.438111715	0.215795602	-0.199060417	0.022424774	-0.065925668	0.228729468	0.192414391	0.099191349	0.084499649	0.29220366	0.143500212	0.621407516	0.934137909	Bacteria.Firmicutes.Clostridia.Clostridiales.Christensenellaceae	MANSC1
89304	ENSG00000111261	rs11608549	0.845104925	0.854107453	0.102288717	0.300047338	0.041482997	-0.030957347	-0.146629849	0.080635763	0.211486378	0.16768788	0.088477902	0.077188143	0.278791711	0.221791944	0.968802863	0.970550175	Bacteria.Bacteroidetes.Bacteroidia.Bacteroidales.Prevotellaceae	MANSC1
89305	ENSG00000111261	rs11608549	0.962652855	0.531743884	0.847581332	0.619728441	0.03582778	-0.500582437	0.02433738	0.067303543	0.762201654	0.796209004	0.126117653	0.134978909	0.999435429	0.981350652	0.999968393	0.999515331	Bacteria.Firmicutes	MANSC1
89306	ENSG00000111261	rs11608549	0.553572251	0.489764633	0.941588931	0.695876171	0.189433321	-0.157012132	-0.007531713	0.030767732	0.318104092	0.226038055	0.102393138	0.078362836	0.510970212	0.261632424	0.9994853	0.999502343	Bacteria.Firmicutes.Clostridia.Clostridiales.Lachnospiraceae.Ruminococcus_gnavus_group	MANSC1
89307	ENSG00000111261	rs11608549	0.471311582	0.294256585	0.837827519	0.286352406	0.177411594	-0.201891231	0.020276533	-0.090554373	0.244848393	0.190937122	0.098671594	0.084237227	0.326945697	0.158242965	0.830784032	0.906535262	Bacteria.Bacteroidetes.Bacteroidia.Bacteroidales.Porphyromonadaceae.Odoribacter	MANSC1
89308	ENSG00000111261	rs11608549	0.595977342	0.662347756	0.431287738	0.783347009	0.121090429	-0.085473959	0.08140438	-0.025048656	0.227264642	0.194843315	0.102793645	0.090723037	0.243034294	0.182551925	0.999694213	0.908553199	Bacteria.Firmicutes.Clostridia.Clostridiales.Lachnospiraceaencultured	MANSC1
89309	ENSG00000111261	rs11608549	0.232351493	0.231507621	0.197640101	0.028858067	0.234627277	-0.19493257	0.12076389	-0.185128517	0.194618428	0.161397232	0.092779556	0.082830432	0.136833001	0.059581282	0.373150388	0.749342932	Bacteria.Firmicutes.Clostridia.Clostridiales.Lachnospiraceae.Lachnospira	MANSC1
89310	ENSG00000111261	rs11608549	0.222483858	0.321508427	0.465496664	0.424339924	0.279696387	-0.196151201	-0.108042971	0.09231899	0.22707423	0.196351296	0.147167179	0.114827662	0.230512172	0.131800936	0.976314705	0.980405449	Bacteria.Firmicutes.Bacilli.Lactobacillales.Streptococcaceae.Streptococcus	MANSC1
89311	ENSG00000111261	rs11608549	0.187809682	0.284190468	0.310129692	0.264085279	0.293252864	-0.192446808	-0.116759927	0.10808021	0.220310407	0.178212832	0.114141843	0.095941253	0.110311462	0.085712321	0.997117901	0.9453081	Bacteria.Firmicutes.Clostridia.Clostridiales.Lachnospiraceae.Eubacterium_hallii_group	MANSC1
89312	ENSG00000111261	rs11608549	0.454301168	0.541578729	0.942231264	0.878472732	0.205948977	-0.136754883	0.006894776	-0.012903045	0.273585327	0.222849581	0.094778153	0.084054169	0.394463136	0.320719655	0.999878354	0.998275086	Bacteria.Bacteroidetes.Bacteroidia.Bacteroidales.Porphyromonadaceae.Barnesiella	MANSC1
89313	ENSG00000111261	rs11608549	0.113828812	0.0955288	0.202410876	0.122566645	0.596802705	-0.496459436	-0.111140369	0.106888148	0.372351285	0.293500553	0.086308163	0.068322924	0.293847625	0.147450247	0.914353853	0.804361781	Bacteria.Firmicutes.Clostridia.Clostridiales.Ruminococcaceae.Faecalibacterium	MANSC1
89314	ENSG00000111261	rs11608549	0.041295139	0.026441475	0.064683703	0.020273621	0.644164993	-0.55804858	0.2230936	-0.227134998	0.309415042	0.24568532	0.118709162	0.095449164	0.159170336	0.047307635	0.961639693	0.802803932	Bacteria.Firmicutes.Clostridia.Clostridiales.Ruminococcaceae.Eubacterium_coprostanoligenes_group	MANSC1
89315	ENSG00000111261	rs11608549	0.375301374	0.589918505	0.16012203	0.060114616	0.173260638	-0.087451577	0.153396723	-0.196914313	0.19408215	0.161457066	0.107956518	0.102918142	0.167787941	0.135989074	0.999276643	0.988728768	Bacteria.Firmicutes.Clostridia.Clostridiales.Ruminococcaceae.Ruminiclostridium_5	MANSC1
89316	ENSG00000111261	rs11608549	0.195485226	0.314044677	0.222081355	0.311084381	0.270018401	-0.184203064	0.134871068	-0.110166522	0.206438395	0.181547205	0.109400013	0.107910687	0.132922583	0.085636845	0.830099246	0.976482596	Bacteria.Actinobacteria.Actinobacteria.Bifidobacteriales.Bifidobacteriaceae.Bifidobacterium	MANSC1
89317	ENSG00000111261	rs11608549	0.311431083	0.576901631	0.727129467	0.934005499	0.232315744	-0.11587058	0.052589503	-0.011829836	0.227723118	0.206638127	0.150060082	0.142309252	0.247888078	0.186766555	0.999005033	0.94575678	Bacteria.Actinobacteria.Coriobacteriia.Coriobacteriales	MANSC1
89318	ENSG00000111261	rs11608549	0.049067986	0.099763739	0.080230389	0.135061436	0.625116443	-0.438015284	0.187963097	-0.137746285	0.3116895	0.262312312	0.105769549	0.091026277	0.092046453	0.057500458	0.935426336	0.99999132	Bacteria.Firmicutes.Clostridia.Clostridiales.Clostridiaceae_1	MANSC1
89319	ENSG00000111261	rs11608549	0.946130423	0.875003984	0.673260036	0.657279308	-0.040089161	0.071881669	0.067091688	-0.051923134	0.591037646	0.455157799	0.158386605	0.11649224	0.856745017	0.674866714	0.999330493	0.996754281	Bacteria.Proteobacteria	MANSC1
89320	ENSG00000111261	rs11608549	0.37038581	0.513646036	0.195044581	0.160040174	0.177160437	-0.107270395	0.149518487	-0.143774051	0.196407895	0.163329669	0.114197871	0.101164215	0.17528251	0.148969207	0.999670759	0.996530704	Bacteria.Firmicutes.Clostridia.Clostridiales.Ruminococcaceae.Flavonifractor	MANSC1
89321	ENSG00000111261	rs11608549	0.389595767	0.599187153	0.559449419	0.27165638	0.180150592	-0.088348078	-0.073599497	0.109242307	0.207990914	0.167275331	0.125450403	0.09853424	0.194565745	0.156025759	0.899048292	0.997132292	Bacteria.Firmicutes.Bacilli.Bacillales	MANSC1
89322	ENSG00000111261	rs11608549	0.321403229	0.52908811	0.887509673	0.963303211	0.200279053	-0.107376213	-0.012406287	-0.003703977	0.200439446	0.169685878	0.087360748	0.080196087	0.176144413	0.126258389	0.999296249	0.979571522	Bacteria.Bacteroidetes.Bacteroidia.Bacteroidales.Porphyromonadaceae	MANSC1
89323	ENSG00000111261	rs11608549	0.289855821	0.428666142	0.454076804	0.344104545	0.21913592	-0.132216234	-0.092464733	0.095886268	0.20534865	0.166005574	0.12277005	0.100611797	0.192003378	0.116133675	0.977260763	0.946309689	Bacteria.Firmicutes.Negativicutes.Selenomonadales.Veillonellaceae.Veillonella	MANSC1
89324	ENSG00000111261	rs11608549	0.447249074	0.683796017	0.357444345	0.262758418	0.154656729	-0.068988814	-0.077688472	0.084792684	0.202259032	0.168627026	0.083821856	0.075058338	0.195658475	0.175821263	0.99935717	0.960853802	Bacteria.Firmicutes.Erysipelotrichia.Erysipelotrichales.Erysipelotrichaceae.Erysipelotrichaceae_UCG_003	MANSC1
89325	ENSG00000111261	rs11608549	0.964686942	0.490657219	0.844562651	0.581590542	0.032245715	-0.460933565	0.024010526	0.064260225	0.725539891	0.66494139	0.121976505	0.116027265	0.998926779	0.849792241	0.997650199	0.999159905	Bacteria.Firmicutes.Clostridia.Clostridiales	MANSC1
89326	ENSG00000111261	rs11608549	0.070805547	0.169732679	0.119617551	0.230863217	0.537914603	-0.333911012	0.176763487	-0.10951171	0.292847212	0.240487699	0.112078313	0.090545243	0.133239897	0.119467395	0.691035953	0.97362172	Bacteria.Firmicutes.Clostridia.Clostridiales.Ruminococcaceae.Ruminococcus_2	MANSC1
89327	ENSG00000111261	rs11608549	0.222679954	0.361734617	0.302128625	0.415900666	0.253705447	-0.166061934	0.116638469	-0.090098634	0.206061584	0.180789908	0.112137314	0.110039364	0.139996094	0.104234522	0.924475198	0.99223971	Bacteria.Actinobacteria.Actinobacteria.Bifidobacteriales.Bifidobacteriaceae	MANSC1
89328	ENSG00000111261	rs11608549	0.860925665	0.599261757	0.668769314	0.724351709	-0.109225658	-0.25348399	0.050309746	0.033881032	0.620981558	0.480036463	0.117056364	0.095660965	0.965088773	0.652218324	0.997675757	0.944715108	Bacteria.Bacteroidetes	MANSC1
89329	ENSG00000111261	rs11608549	0.190311495	0.227763651	0.39095822	0.30988874	0.367720452	-0.282586023	-0.121375517	0.112128573	0.277843199	0.232077277	0.140538529	0.109559325	0.269665751	0.147735342	0.95319546	0.933837527	Bacteria.Firmicutes.Bacilli	MANSC1
89330	ENSG00000111261	rs11608549	0.321021087	0.441276559	0.646375105	0.685285673	0.297872582	-0.198463814	-0.059740886	0.052574301	0.297874013	0.256153649	0.129604608	0.129149356	0.294542964	0.268547682	0.921508991	0.861536199	Bacteria.Firmicutes.Erysipelotrichia.Erysipelotrichales.Erysipelotrichaceae	MANSC1
89331	ENSG00000111261	rs11608549	0.756414385	0.95568199	0.188219619	0.167766653	0.068088152	-0.009967421	-0.108413912	0.094038299	0.218578699	0.178666712	0.081524167	0.067411311	0.351939015	0.249901172	0.825807361	0.91286743	Bacteria.Firmicutes.Negativicutes.Selenomonadales.Acidaminococcaceae	MANSC1
89332	ENSG00000111261	rs11608549	0.231554242	0.406154364	0.472875123	0.605558921	0.292498054	-0.184815781	0.061388799	-0.042031344	0.242202447	0.221041548	0.085024336	0.080993249	0.194893996	0.170127876	0.959597159	0.99789802	Bacteria.Verrucomicrobia	MANSC1
89333	ENSG00000111261	rs11608549	0.472821785	0.431124749	0.658638396	0.54664222	0.45962237	-0.416615724	-0.05874761	0.067254236	0.636506334	0.525895886	0.13236466	0.110985305	0.903435633	0.644757506	0.999135888	0.996172726	Bacteria.Firmicutes.Clostridia.Clostridiales.Ruminococcaceae	MANSC1
89334	ENSG00000111261	rs11608549	0.029470586	0.059057455	0.046273334	0.074119012	0.729783184	-0.556740904	0.226885529	-0.183363484	0.327809667	0.28974543	0.111671458	0.101019968	0.072863323	0.046695918	0.99714486	0.996602117	Bacteria.Firmicutes.Clostridia.Clostridiales.Clostridiaceae_1.Clostridium_sensu_stricto_1	MANSC1
89335	ENSG00000111261	rs11608549	0.344999797	0.244255632	0.902092907	0.440389243	0.240004653	-0.281983331	0.011977596	-0.065873636	0.252303694	0.239972699	0.096985216	0.08485621	0.372105232	0.140767966	0.999985325	0.999758873	Bacteria.Firmicutes.Clostridia.Clostridiales.Ruminococcaceae.Ruminococcaceae_UCG_014	MANSC1
89336	ENSG00000111261	rs11608549	0.721242816	0.333291341	0.770617385	0.439591966	0.103903737	-0.221047255	-0.032599129	-0.069470388	0.289950631	0.226770125	0.111340654	0.089332817	0.534905228	0.213640137	0.981084248	0.998600531	Bacteria.Firmicutes.Clostridia.Clostridiales.Ruminococcaceae.Ruminiclostridium_6	MANSC1
89337	ENSG00000111261	rs11608549	0.467316933	0.579180785	0.978882828	0.986167085	0.191528502	-0.111949718	-0.003122964	0.001584501	0.261956201	0.200849106	0.117530112	0.091038746	0.268319905	0.206375754	0.993990759	0.998719086	Bacteria.Firmicutes.Bacilli.Bacillales.Family_XI.Gemella	MANSC1
89338	ENSG00000111261	rs11608549	0.579826216	0.600440799	0.809245604	0.973416139	0.150085511	-0.118389753	-0.020014958	-0.002361832	0.269728377	0.224928546	0.082575324	0.070602232	0.407794411	0.243407172	0.884356293	0.998607976	Bacteria.Firmicutes.Clostridia.Clostridiales.Lachnospiraceae.Tyzzerella_4	MANSC1
89339	ENSG00000111261	rs11608549	0.294002053	0.370752881	0.640393089	0.555053354	0.256427743	-0.177091744	0.054370071	-0.057902895	0.242385708	0.196483353	0.115842245	0.097598106	0.223966481	0.131609817	0.837444774	0.981481548	Bacteria.Firmicutes.Clostridia.Clostridiales.Lachnospiraceae.Eubacterium_eligens_group	MANSC1
89340	ENSG00000111261	rs11608549	0.696193	0.691576062	0.967285472	0.956306783	0.174518913	-0.126027825	0.007021678	0.006895059	0.444973493	0.316264578	0.170547535	0.125363607	0.693830683	0.495574725	0.948824886	0.94372401	Bacteria.Firmicutes.Negativicutes.Selenomonadales	MANSC1
89341	ENSG00000111261	rs11608549	0.472642849	0.676601747	0.413657223	0.464959835	0.149068541	-0.072812885	0.072134787	-0.05993273	0.206353264	0.173780166	0.087675001	0.081536854	0.186806101	0.162060936	0.97729231	0.890158219	Bacteria.Bacteroidetes.Bacteroidia.Bacteroidales.Rikenellaceae	MANSC1
89342	ENSG00000111261	rs11608549	0.900450167	0.851635444	0.093704267	0.068940633	0.02781521	0.033938105	-0.127625882	0.11185095	0.221489832	0.180735003	0.07502559	0.060478028	0.453647803	0.372233505	0.447615365	0.756929718	Bacteria.Firmicutes.Clostridia.Clostridiales.Lachnospiraceae.Lachnospiraceae_UCG_010	MANSC1
89343	ENSG00000111261	rs11608549	0.541272188	0.778132722	0.940928984	0.858491537	0.221397612	-0.079969685	0.008980409	0.017175582	0.360505358	0.282652407	0.120721579	0.095950949	0.485513417	0.378585647	0.997594253	0.968948848	Bacteria.Firmicutes.Erysipelotrichia.Erysipelotrichales.Erysipelotrichaceae.Faecalitalea	MANSC1
89344	ENSG00000111261	rs11608549	0.23562605	0.280810928	0.374363927	0.143144704	0.237472606	-0.180661956	-0.090483769	0.110371253	0.198377845	0.166118572	0.101157647	0.074469298	0.119194109	0.09367269	0.911753627	0.987424055	Bacteria.Proteobacteria.Gammaproteobacteria.Pasteurellales.Pasteurellaceae	MANSC1
89345	ENSG00000111261	rs11608549	0.353005514	0.64009317	0.997673895	0.769120984	0.198819554	-0.084653539	0.000301567	0.024812586	0.212532994	0.18020296	0.103044073	0.084180588	0.243542097	0.208644571	0.977746096	0.907101516	Bacteria.Proteobacteria.Gammaproteobacteria.Pseudomonadales.Pseudomonadaceae.Pseudomonas	MANSC1
89346	ENSG00000111261	rs11608549	0.212189846	0.296566245	0.205481363	0.123908954	0.25027908	-0.175781982	-0.119506084	0.130610736	0.198640972	0.167048289	0.09344484	0.083791381	0.120307545	0.08275685	0.997604342	0.996621608	Bacteria.Proteobacteria.Deltaproteobacteria	MANSC1
89347	ENSG00000111261	rs11608549	0.09869691	0.065666136	0.159589618	0.062506918	0.491304757	-0.442380239	0.159915303	-0.174755489	0.293278642	0.236277743	0.112398535	0.092206809	0.215799103	0.084498213	0.958034317	0.997513341	Bacteria.Firmicutes.Clostridia.Clostridiales.Lachnospiraceae.Eubacterium_xylanophilum_group	MANSC1
89348	ENSG00000111261	rs11608549	0.34434437	0.544757118	0.656095247	0.929975767	0.341993669	-0.162838755	0.055372983	-0.008492447	0.35902767	0.267460448	0.123774466	0.096268148	0.311481607	0.238565347	0.999858829	0.957708045	Bacteria.Proteobacteria.Betaproteobacteria.Neisseriales.Neisseriaceae.Eikenella	MANSC1
89349	ENSG00000111261	rs11608549	0.838455135	0.787035557	0.607472254	0.797383289	0.066990523	-0.076022888	0.056345	-0.022063892	0.327280403	0.280237952	0.109155211	0.085588574	0.637183548	0.351450107	0.996566686	0.997858307	Bacteria.Proteobacteria.Gammaproteobacteria	MANSC1
89350	ENSG00000111261	rs11608549	0.965309835	0.499323151	0.817583846	0.59965879	0.028077635	-0.377196631	0.027860391	0.057542503	0.643107916	0.555225072	0.120300394	0.109090215	0.958782493	0.730673981	0.999826541	0.999832315	Bacteria.Firmicutes.Clostridia.Clostridiales.Lachnospiraceae	MANSC1
89351	ENSG00000111261	rs11608549	0.343308774	0.651517483	0.825288323	0.926439158	0.219610893	-0.094072212	0.032944256	0.012948904	0.230051568	0.20731997	0.148638007	0.13970923	0.264725954	0.209054735	0.999739884	0.911963834	Bacteria.Actinobacteria.Coriobacteriia.Coriobacteriales.Coriobacteriaceae	MANSC1
89352	ENSG00000111261	rs11608549	0.86130116	0.599209243	0.669063341	0.724311861	-0.108922734	-0.253523144	0.050261355	0.033886528	0.620953481	0.480041434	0.117054404	0.095662053	0.965092558	0.654498126	0.997187614	0.941674949	Bacteria.Bacteroidetes.Bacteroidia.Bacteroidales	MANSC1
89353	ENSG00000111261	rs11608549	0.330171729	0.496444288	0.773489972	0.699028021	0.195642962	-0.113052074	-0.023943355	0.027019513	0.199407933	0.165295344	0.082844791	0.069575623	0.170417131	0.111584377	0.81827074	0.92250092	Bacteria.Firmicutes.Clostridia.Clostridiales.Lachnospiraceae.Lachnospiraceae_NK4A136_group	MANSC1
89354	ENSG00000111261	rs11608549	0.209851558	0.30666626	0.392585272	0.212396388	0.265876909	-0.178504569	-0.086793595	0.112498026	0.209929335	0.173247173	0.100844609	0.089328031	0.113824081	0.092878023	0.703184517	0.934487403	Bacteria.Firmicutes.Clostridia.Clostridiales.Lachnospiraceae.Dorea	MANSC1
89355	ENSG00000111261	rs11608549	0.167460958	0.256958521	0.328675327	0.329036283	0.356071991	-0.244696366	-0.139804989	0.109578085	0.255063758	0.21395872	0.142051962	0.111422982	0.221338537	0.126860296	0.967792983	0.964873007	Bacteria.Firmicutes.Bacilli.Lactobacillales	MANSC1
89356	ENSG00000111275	rs10744777	0.023512783	0.003212334	0.627835982	0.251925092	0.361628937	-0.500695409	-0.040778085	0.093615132	0.155899192	0.163612016	0.083718445	0.080984115	0.071245391	0.005308068	0.988415778	0.976249604	Bacteria.Firmicutes.Bacilli.Lactobacillales.Streptococcaceae	ALDH2
89357	ENSG00000111275	rs10744777	0.123054741	0.014361428	0.011128271	0.318060735	0.210464798	-0.321926716	-0.124384252	0.047120144	0.134707915	0.127969406	0.047595885	0.046830796	0.087464078	0.008533826	0.490615661	0.985377765	Bacteria.Proteobacteria.Betaproteobacteria.Burkholderiales.Alcaligenaceae.Sutterella	ALDH2
89358	ENSG00000111275	rs10744777	0.065284452	0.065944892	0.590145406	0.401270469	0.284033923	-0.30383788	-0.049139156	0.084013874	0.151483659	0.16245342	0.090778443	0.099437437	0.094137253	0.03390783	0.999672451	0.998587032	Bacteria.Firmicutes.Clostridia.Clostridiales.Ruminococcaceae.Butyricicoccus	ALDH2
89359	ENSG00000111275	rs10744777	0.029172713	0.005106196	0.556421899	0.811534142	0.30861456	-0.392679318	-0.035866457	-0.013689406	0.138361482	0.135473724	0.060664913	0.057177637	0.036074981	0.003919805	0.918567628	0.970927548	Bacteria.Firmicutes.Clostridia.Clostridiales.Ruminococcaceae.Ruminococcaceae_UCG_002	ALDH2
89360	ENSG00000111275	rs10744777	0.018615001	0.040669961	0.516383596	0.767836238	0.367554613	-0.334408928	0.066268827	0.030498267	0.152274308	0.160115817	0.101562364	0.102880397	0.051417632	0.027887732	0.999005033	0.934726639	Bacteria.Actinobacteria.Coriobacteriia.Coriobacteriales	ALDH2
89361	ENSG00000111275	rs10744777	0.202466746	0.064626075	0.554105372	0.758703446	0.242960858	-0.342601588	0.043776573	-0.024057452	0.188699515	0.182259608	0.073610585	0.07798702	0.26109095	0.058203456	0.836053231	0.906024021	Bacteria.Firmicutes.Negativicutes.Selenomonadales.Veillonellaceae	ALDH2
89362	ENSG00000111275	rs10744777	0.016687097	0.005058245	0.394902556	0.472495828	0.391298356	-0.428038458	0.048733761	-0.034318012	0.159256451	0.147502279	0.056902921	0.047490056	0.040967947	0.007481256	0.973414458	0.998439902	Bacteria.Verrucomicrobia.Verrucomicrobiae.Verrucomicrobiales.Verrucomicrobiaceae.Akkermansia	ALDH2
89363	ENSG00000111275	rs10744777	0.418529239	0.042283792	0.26266714	0.755891825	0.155394911	-0.328413761	-0.087755941	0.020954817	0.190866641	0.158537733	0.077666408	0.067120974	0.369045621	0.038576362	0.996596763	0.999791394	Bacteria.Firmicutes.Clostridia.Clostridiales.Ruminococcaceae.Ruminococcaceae_UCG_005	ALDH2
89364	ENSG00000111275	rs10744777	0.011785766	0.12699826	0.150681659	0.889928392	0.511794202	-0.328321112	0.110987502	0.010615548	0.19748513	0.212390002	0.07631803	0.076404705	0.049900208	0.090710119	0.7770984	0.995071635	Bacteria.Firmicutes.Erysipelotrichia.Erysipelotrichales.Erysipelotrichaceae.Clostridium_innocuum_group	ALDH2
89365	ENSG00000111275	rs10744777	0.155656243	0.280938142	0.757198275	0.157530815	0.287905162	-0.204965919	0.024425427	-0.119448785	0.200421407	0.188516349	0.078672874	0.08353561	0.220620748	0.182485963	0.99759175	0.986746924	Bacteria.Firmicutes.Clostridia.Clostridiales.Lachnospiraceae.Lachnospiraceae_UCG_008	ALDH2
89366	ENSG00000111275	rs10744777	0.005338948	0.039669073	0.124083103	0.727157877	0.466547002	-0.349501869	-0.09349989	-0.023801561	0.161842474	0.166477017	0.06001177	0.067923288	0.024733382	0.03492332	0.805251746	0.997216401	Bacteria.Firmicutes.Clostridia.Clostridiales.Ruminococcaceae.Subdoligranulum	ALDH2
89367	ENSG00000111275	rs10744777	0.392667307	0.828290409	0.006824999	0.039628767	-0.193876568	-0.04186537	-0.263713292	0.176297102	0.225302509	0.192245688	0.094369892	0.083957308	0.381492417	0.413160861	0.454795693	0.709687534	Bacteria.Firmicutes.Clostridia.Clostridiales.Ruminococcaceae.Ruminiclostridium_9	ALDH2
89368	ENSG00000111275	rs10744777	0.050798992	0.073816697	0.854631552	0.198579536	0.310731262	-0.278529827	-0.013866766	0.100204126	0.156145394	0.15328522	0.075386602	0.077147526	0.071599925	0.041048864	0.979230968	0.834455386	Bacteria.Firmicutes.Bacilli.Lactobacillales.Carnobacteriaceae.Granulicatella	ALDH2
89369	ENSG00000111275	rs10744777	0.023256418	0.003147052	0.635808353	0.250464595	0.361676179	-0.500522577	-0.039835688	0.094036906	0.155619523	0.163180012	0.083722658	0.081096151	0.065587607	0.005103479	0.976314705	0.978704417	Bacteria.Firmicutes.Bacilli.Lactobacillales.Streptococcaceae.Streptococcus	ALDH2
89370	ENSG00000111275	rs10744777	0.083987539	0.090851249	0.772642422	0.477314913	0.388420493	-0.319778523	0.02708866	0.061099906	0.221334024	0.186307598	0.093368188	0.085482766	0.178122908	0.076010542	0.860992322	0.958101405	Bacteria.Firmicutes.Clostridia.Clostridiales.Lachnospiraceae.Lachnospiraceae_ND3007_group	ALDH2
89371	ENSG00000111275	rs10744777	0.040953735	0.008808628	0.549113429	0.649246102	0.297564742	-0.367917221	0.048680243	-0.040628783	0.142682123	0.13622073	0.080832749	0.088917225	0.058574464	0.005932457	0.977260763	0.976466776	Bacteria.Firmicutes.Negativicutes.Selenomonadales.Veillonellaceae.Veillonella	ALDH2
89372	ENSG00000111275	rs10744777	0.3093204	0.144450028	0.556804967	0.710892467	0.223228496	-0.321820675	-0.044716154	0.026515498	0.217855451	0.217858011	0.075707037	0.071223843	0.32843244	0.119941764	0.994527911	0.946234759	Bacteria.Proteobacteria.Gammaproteobacteria.Enterobacteriales.Enterobacteriaceae.Citrobacter	ALDH2
89373	ENSG00000111275	rs10744777	0.035691162	0.006440795	0.670717225	0.681686358	0.359098572	-0.406309148	-0.021109568	0.020469931	0.16740825	0.144314471	0.049425236	0.049682871	0.06007502	0.00595507	0.999492402	0.999741582	Bacteria.Proteobacteria.Gammaproteobacteria.Enterobacteriales.Enterobacteriaceae.Escherichia_Shigella	ALDH2
89374	ENSG00000111275	rs10744777	0.751447075	0.233517477	0.094743789	0.23896513	0.064029195	-0.224709188	0.179670689	-0.120409707	0.201301648	0.186862439	0.105961815	0.101313298	0.436108856	0.181885095	0.778495902	0.768606268	Bacteria.Firmicutes.Erysipelotrichia.Erysipelotrichales	ALDH2
89375	ENSG00000111275	rs10744777	0.023674698	0.022112446	0.785536118	0.308936468	0.313842511	-0.317411218	-0.018110552	-0.069102548	0.135461989	0.135379003	0.066281091	0.067385343	0.030581696	0.010511542	0.998525812	0.997174658	Bacteria.Proteobacteria.Deltaproteobacteria.Desulfovibrionales.Desulfovibrionaceae	ALDH2
89376	ENSG00000111275	rs10744777	0.014319661	0.005190639	0.337653329	0.174154089	0.358383761	-0.392194284	0.059795544	-0.077390859	0.142397578	0.13557876	0.06190385	0.056324255	0.01976315	0.004147543	0.998277807	0.999325446	Bacteria.Bacteroidetes.Bacteroidia.Bacteroidales.Porphyromonadaceae.Parabacteroides	ALDH2
89377	ENSG00000111275	rs10744777	0.851437354	0.789976829	0.227535377	0.133233822	-0.066851277	0.089875455	0.079925219	-0.10165026	0.355531394	0.336057817	0.065606993	0.066852932	0.943472378	0.693197984	0.999973618	0.989705988	Bacteria.Bacteroidetes.Bacteroidia.Bacteroidales.Bacteroidaceae.Bacteroides	ALDH2
89378	ENSG00000111275	rs10744777	0.03808084	0.006114757	0.809912392	0.361752515	0.363080587	-0.486262446	-0.026499165	0.089594977	0.171496976	0.171571419	0.109718289	0.097544784	0.061291763	0.006402787	0.881289313	0.934022135	Bacteria.Actinobacteria	ALDH2
89379	ENSG00000111275	rs10744777	0.005230568	0.007876681	0.132947345	0.74289709	0.439658607	-0.411069782	0.111480697	-0.02592249	0.15213004	0.149907957	0.073263095	0.078691196	0.014442754	0.004796204	0.359856728	0.982402856	Bacteria.Firmicutes.Clostridia.Clostridiales.Peptostreptococcaceae.Intestinibacter	ALDH2
89380	ENSG00000111275	rs10744777	0.137159134	0.105376521	0.795809233	0.506632333	0.295201555	-0.30137256	-0.021675132	0.058681989	0.196142616	0.183516587	0.083417544	0.087875012	0.265684198	0.10435762	0.99991226	0.988194298	Bacteria.Actinobacteria.Coriobacteriia.Coriobacteriales.Coriobacteriaceae.Collinsella	ALDH2
89381	ENSG00000111275	rs10744777	0.033643009	0.007842994	0.643501441	0.733352585	0.306011977	-0.373496311	-0.030760764	0.020136181	0.140999305	0.136127635	0.066155364	0.058854374	0.03870502	0.005609994	0.99935717	0.960853802	Bacteria.Firmicutes.Erysipelotrichia.Erysipelotrichales.Erysipelotrichaceae.Erysipelotrichaceae_UCG_003	ALDH2
89382	ENSG00000111275	rs10744777	0.077641145	0.0572915	0.912166128	0.78342144	0.311189511	-0.347820368	0.01001713	-0.025675305	0.173567357	0.179713395	0.090458752	0.093025476	0.118852151	0.051506946	0.933072344	0.931800238	Bacteria.Firmicutes.Clostridia.Clostridiales.Lachnospiraceae.Blautia	ALDH2
89383	ENSG00000111275	rs10744777	0.035302637	0.007941775	0.661401777	0.676097782	0.359011665	-0.415652711	-0.026920367	0.029099767	0.167002372	0.151746552	0.061183626	0.069336766	0.073175562	0.00950752	0.720753944	0.955972809	Bacteria.Firmicutes.Clostridia.Clostridiales.Lachnospiraceae.Lachnoclostridium	ALDH2
89384	ENSG00000111275	rs10744777	0.022044507	0.005363394	0.87828986	0.722725801	0.321359035	-0.384268425	-0.014002934	0.030995872	0.136989907	0.133375767	0.091081006	0.086979321	0.028038816	0.003501502	0.999276643	0.988728768	Bacteria.Firmicutes.Clostridia.Clostridiales.Ruminococcaceae.Ruminiclostridium_5	ALDH2
89385	ENSG00000111275	rs10744777	0.45913716	0.041229833	0.049741755	0.485192044	0.121546876	-0.307493508	-0.130901544	0.044159813	0.163215884	0.14765084	0.065468387	0.062906684	0.344500038	0.03496074	0.377585974	0.934437646	Bacteria.Firmicutes.Clostridia.Clostridiales.Christensenellaceae.Christensenellaceae_R_7_group	ALDH2
89386	ENSG00000111275	rs10744777	0.023314502	0.006201289	0.593489941	0.832343855	0.317988062	-0.378418461	0.026852216	-0.010401731	0.136881606	0.133758778	0.050056893	0.048938022	0.030519323	0.004129185	0.82305106	0.868526526	Bacteria.Firmicutes.Negativicutes.Selenomonadales.Veillonellaceae.Dialister	ALDH2
89387	ENSG00000111275	rs10744777	0.187470116	0.046592049	0.075575912	0.039758463	0.199178763	-0.279670437	-0.121101852	0.12438483	0.149519247	0.137858755	0.067061738	0.059275443	0.111191674	0.017913131	0.952395074	0.84881642	Bacteria.Proteobacteria.Gammaproteobacteria.Pseudomonadales	ALDH2
89388	ENSG00000111275	rs10744777	0.025802609	0.007470026	0.890464263	0.47855966	0.316926061	-0.369440419	-0.009158544	-0.049498708	0.1389113	0.133779115	0.066242606	0.069448811	0.035239796	0.005145334	0.995339941	0.95533137	Bacteria.Proteobacteria.Deltaproteobacteria.Desulfovibrionales.Desulfovibrionaceae.Bilophila	ALDH2
89389	ENSG00000111275	rs10744777	0.034363224	0.059734238	0.773129435	0.270784464	0.359651774	-0.300520954	-0.018573778	-0.071817818	0.166407153	0.156828733	0.064160811	0.064659294	0.060647052	0.039725324	0.782458314	0.986443695	Bacteria.Proteobacteria.Betaproteobacteria.Burkholderiales	ALDH2
89390	ENSG00000111275	rs10744777	0.618377822	0.395551952	0.046533845	0.071093254	0.087722756	-0.154858666	-0.123648172	0.115617362	0.175252376	0.181067393	0.060933562	0.063009337	0.371898882	0.217456385	0.383995034	0.756929718	Bacteria.Firmicutes.Clostridia.Clostridiales.Lachnospiraceae.Lachnospiraceae_UCG_010	ALDH2
89391	ENSG00000111275	rs10744777	0.021710142	0.006340254	0.675102282	0.953945323	0.32336103	-0.381544064	0.025301462	-0.003398774	0.137480612	0.135245472	0.060090309	0.058623449	0.028465472	0.004419724	0.892291918	0.951663168	Bacteria.Fusobacteria.Fusobacteriia.Fusobacteriales	ALDH2
89392	ENSG00000111275	rs10744777	0.582268308	0.166265651	0.359171041	0.584050225	0.133960892	-0.280349965	-0.083671595	0.044025862	0.242313379	0.200248661	0.090604365	0.080014124	0.488492351	0.13917767	0.981084248	0.998600531	Bacteria.Firmicutes.Clostridia.Clostridiales.Ruminococcaceae.Ruminiclostridium_6	ALDH2
89393	ENSG00000111275	rs10744777	0.017759206	0.004680555	0.362702251	0.407720361	0.333933909	-0.397164043	0.055985818	-0.053589381	0.137282884	0.135581164	0.061074965	0.064308886	0.025139864	0.002984134	0.471178339	0.939295252	Bacteria.Firmicutes.Clostridia.Clostridiales.Lachnospiraceae.Lachnospira	ALDH2
89394	ENSG00000111275	rs10744777	0.178047007	0.145500065	0.838667457	0.745270871	0.2868719	-0.325149442	-0.020303591	0.031094855	0.2106981	0.220696616	0.099325054	0.095305067	0.310711872	0.130536699	0.99792254	0.986607256	Bacteria.Firmicutes.Clostridia.Clostridiales.Family_XIII.Family_XIII_AD3011_group	ALDH2
89395	ENSG00000111275	rs10744777	0.020543002	0.006183809	0.572655029	0.881959974	0.326821397	-0.383819737	0.034164448	-0.008754717	0.13764733	0.135619229	0.060252856	0.058728918	0.028038043	0.004248976	0.893152694	0.940862388	Bacteria.Fusobacteria.Fusobacteriia.Fusobacteriales.Fusobacteriaceae.Fusobacterium	ALDH2
89396	ENSG00000111275	rs10744777	0.470959848	0.734110294	0.82120818	0.263287382	0.257653977	-0.103470774	0.020805043	-0.093577887	0.355309062	0.303322848	0.091689735	0.08292772	0.746021874	0.493097228	0.998803525	0.997226571	Bacteria.Firmicutes.Clostridia.Clostridiales.Lachnospiraceae.Eubacterium_rectale_group	ALDH2
89397	ENSG00000111275	rs10744777	0.314433138	0.098165281	0.49195363	0.923710419	0.211313598	-0.378837933	-0.062808289	0.009269922	0.208435422	0.225778392	0.090879526	0.096427713	0.428739018	0.117711114	0.99032513	0.925490908	Bacteria.Firmicutes.Clostridia.Clostridiales.Ruminococcaceae.Ruminococcaceae_UCG_013	ALDH2
89398	ENSG00000111275	rs10744777	0.072084249	0.23977605	0.627289226	0.668290992	0.39617334	-0.281663312	0.037085076	0.033983193	0.216682122	0.237406635	0.076015512	0.078947739	0.210870629	0.187905223	0.997594253	0.968632983	Bacteria.Firmicutes.Erysipelotrichia.Erysipelotrichales.Erysipelotrichaceae.Faecalitalea	ALDH2
89399	ENSG00000111275	rs10744777	0.052552159	0.044804302	0.852237592	0.863640122	0.341950899	-0.406403451	0.017295576	-0.018058651	0.173165321	0.198631308	0.092486224	0.104734101	0.129135545	0.044591872	0.998820086	0.961415255	Bacteria.Firmicutes.Clostridia.Clostridiales.Family_XIII	ALDH2
89400	ENSG00000111275	rs10744777	0.051017939	0.005306544	0.835014679	0.266409233	0.351228133	-0.555545535	-0.017580157	0.09281347	0.176667312	0.19257081	0.084070481	0.082794687	0.146742894	0.013241512	0.970737021	0.933837527	Bacteria.Firmicutes.Bacilli	ALDH2
89401	ENSG00000111275	rs10744777	0.252862429	0.224126696	0.6778124	0.778248593	0.490306842	-0.495543856	-0.04200588	0.028822424	0.424999705	0.40375898	0.10065391	0.101927393	0.699067436	0.425522257	0.999330493	0.997562661	Bacteria.Proteobacteria	ALDH2
89402	ENSG00000111275	rs10744777	0.025420071	0.003929561	0.417851211	0.319135993	0.394338772	-0.465783733	0.053695677	-0.065568897	0.172376787	0.155749053	0.065856206	0.065312337	0.068192487	0.009585557	0.662592537	0.959078693	Bacteria.Firmicutes.Clostridia.Clostridiales.Ruminococcaceae.Ruminococcus_1	ALDH2
89403	ENSG00000111275	rs10744777	0.027488625	0.018127765	0.851974423	0.752276967	0.315849629	-0.361828945	0.010107683	-0.019685718	0.140048209	0.14925043	0.053952505	0.062104574	0.043731365	0.013825879	0.81459553	0.867121837	Bacteria.Firmicutes.Clostridia.Clostridiales.Lachnospiraceae.Roseburia	ALDH2
89404	ENSG00000111275	rs10744777	0.022582393	0.016584805	0.824483992	0.305479142	0.313704974	-0.330544404	-0.013002696	-0.058784903	0.134287135	0.134397586	0.058392239	0.056912549	0.026768023	0.00875481	0.996960949	0.876268953	Bacteria.Bacteroidetes.Bacteroidia.Bacteroidales.Rikenellaceae	ALDH2
89405	ENSG00000111275	rs10744777	0.075883304	0.061470975	0.290093811	0.234847479	0.261968665	-0.292452636	0.072330625	-0.092166798	0.145224757	0.153679731	0.067813576	0.076864192	0.069036869	0.028822444	0.999694213	0.863959089	Bacteria.Firmicutes.Clostridia.Clostridiales.Lachnospiraceaencultured	ALDH2
89406	ENSG00000111275	rs10744777	0.055291506	0.013980771	0.208585902	0.604730415	0.274670368	-0.363896913	0.085346816	-0.039284253	0.140737782	0.144057434	0.067198277	0.075525743	0.053905457	0.008657569	0.997117901	0.950206352	Bacteria.Firmicutes.Clostridia.Clostridiales.Lachnospiraceae.Eubacterium_hallii_group	ALDH2
89407	ENSG00000111275	rs10744777	0.008644129	0.002142716	0.057152753	0.094128186	0.365144813	-0.456716324	0.098020625	-0.100271935	0.13484563	0.142839166	0.050616704	0.059023176	0.016996993	0.002146994	0.886764336	0.755259861	Bacteria.Proteobacteria.Betaproteobacteria.Burkholderiales.Alcaligenaceae.Parasutterella	ALDH2
89408	ENSG00000111275	rs10744777	0.02134235	0.007786012	0.342085498	0.51184145	0.324288565	-0.373628794	0.06323818	-0.050727268	0.137471292	0.136043242	0.066075777	0.076906206	0.026020561	0.005422496	0.975966367	0.997201293	Bacteria.Firmicutes.Clostridia.Clostridiales.Lachnospiraceae.Coprococcus_1	ALDH2
89409	ENSG00000111275	rs10744777	0.023041094	0.002346849	0.735740879	0.343608065	0.321077566	-0.435855178	0.021173587	0.058162502	0.137926096	0.137628185	0.062468392	0.060965708	0.029799204	0.002434961	0.920570146	0.989428248	Bacteria.Proteobacteria.Gammaproteobacteria.Pasteurellales.Pasteurellaceae.Haemophilus	ALDH2
89410	ENSG00000111275	rs10744777	0.273168021	0.123846417	0.07169555	0.043087631	0.171768267	-0.231318835	-0.123000536	0.124734683	0.155425109	0.148374021	0.067179384	0.060455544	0.207196326	0.060434192	0.779296123	0.687835066	Bacteria.Proteobacteria.Gammaproteobacteria.Pseudomonadales.Pseudomonadaceae.Pseudomonas	ALDH2
89411	ENSG00000111275	rs10744777	0.047468145	0.011547393	0.761618816	0.940356262	0.304256466	-0.384576652	-0.025333092	-0.006765224	0.150593534	0.147952522	0.083159344	0.090068434	0.056938567	0.007659189	0.998043854	0.984559318	Bacteria.Firmicutes.Clostridia.Clostridiales.Ruminococcaceaencultured	ALDH2
89412	ENSG00000111275	rs10744777	0.451376776	0.040262749	0.051150341	0.492709615	0.123511651	-0.308851104	-0.130006418	0.04338743	0.163011508	0.147568591	0.06543148	0.062888958	0.339297649	0.033746117	0.373305759	0.939426925	Bacteria.Firmicutes.Clostridia.Clostridiales.Christensenellaceae	ALDH2
89413	ENSG00000111275	rs10744777	0.021450418	0.008233506	0.598554485	0.476897344	0.362465139	-0.454429244	0.027749405	-0.043138122	0.153787987	0.166711137	0.05244874	0.060295657	0.035055516	0.007092478	0.955858825	0.966245262	Bacteria.Firmicutes.Clostridia.Clostridiales.Lachnospiraceae.Tyzzerella	ALDH2
89414	ENSG00000111275	rs10744777	0.05552818	0.069274826	0.822173415	0.219510741	0.305274737	-0.284017864	-0.017118171	0.096357424	0.156575244	0.153758528	0.075858032	0.077720814	0.077247766	0.037666979	0.99578573	0.856262504	Bacteria.Firmicutes.Bacilli.Lactobacillales.Carnobacteriaceae	ALDH2
89415	ENSG00000111275	rs10744777	0.629775785	0.424719228	0.032229364	0.137734985	-0.114936255	-0.146029278	0.165962458	-0.093898768	0.237307088	0.181782805	0.075832469	0.062482742	0.537804396	0.239240698	0.9994853	0.999502343	Bacteria.Firmicutes.Clostridia.Clostridiales.Lachnospiraceae.Ruminococcus_gnavus_group	ALDH2
89416	ENSG00000111275	rs10744777	0.026672389	0.035960673	0.664976033	0.225092271	0.30782992	-0.304713309	0.027175495	-0.072707429	0.13573964	0.142268546	0.062466971	0.059365475	0.036163262	0.015612562	0.998168119	0.97562022	Bacteria.Bacteroidetes.Bacteroidia.Bacteroidales.Porphyromonadaceae	ALDH2
89417	ENSG00000111275	rs10744777	0.403953404	0.265101212	0.696590303	0.355778976	0.234732171	-0.238462861	-0.047138343	0.082525972	0.279422656	0.212135043	0.120355161	0.088731433	0.43924929	0.206414288	0.998891856	0.999590371	Bacteria.Firmicutes.Bacilli.Bacillales.Staphylococcaceae.Staphylococcus	ALDH2
89418	ENSG00000111275	rs10744777	0.076117872	0.015157288	0.636639695	0.870540678	0.288402091	-0.396525245	-0.028290789	-0.009456085	0.160009428	0.158947785	0.059605666	0.057794175	0.08338011	0.013117633	0.751112201	0.99671406	Bacteria.Firmicutes.Negativicutes.Selenomonadales.Acidaminococcaceae.Phascolarctobacterium	ALDH2
89419	ENSG00000111275	rs10744777	0.009685603	0.016202047	0.207691299	0.461243027	0.453447969	-0.446724501	0.083691922	-0.047579267	0.170113484	0.180960951	0.065764207	0.064192406	0.047038379	0.022920527	0.999858829	0.941143086	Bacteria.Proteobacteria.Betaproteobacteria.Neisseriales.Neisseriaceae.Eikenella	ALDH2
89420	ENSG00000111275	rs10744777	0.369569828	0.142486339	0.709655169	0.895543499	0.236907323	-0.353882532	-0.037540613	0.012360713	0.26219573	0.238370705	0.10038816	0.093778343	0.542942497	0.218604378	0.862387916	0.940172985	Bacteria.Firmicutes.Clostridia.Clostridiales.Ruminococcaceae.Anaerotruncus	ALDH2
89421	ENSG00000111275	rs10744777	0.50813799	0.838295828	0.012809463	0.008667639	-0.151510891	-0.036521592	-0.188290443	0.148772824	0.227693029	0.178246963	0.07355827	0.054961253	0.385776062	0.332774994	0.726309014	0.606967839	Bacteria.Bacteroidetes.Bacteroidia.Bacteroidales.Prevotellaceae.Prevotella_9	ALDH2
89422	ENSG00000111275	rs10744777	0.805983362	0.073007667	0.021208485	0.436967977	0.042144706	-0.270650362	-0.171386236	0.050932986	0.170892685	0.148520098	0.072575315	0.06511942	0.369775957	0.046406068	0.686873761	0.989115288	Bacteria.Firmicutes.Clostridia.Clostridiales.Ruminococcaceae.Ruminococcaceae_UCG_003	ALDH2
89423	ENSG00000111275	rs10744777	0.022550666	0.016353252	0.826878404	0.302250689	0.313746294	-0.331043392	-0.012823046	-0.059333407	0.134271987	0.13429875	0.058395327	0.057058216	0.026865417	0.008832016	0.999305472	0.86178656	Bacteria.Bacteroidetes.Bacteroidia.Bacteroidales.Rikenellaceae.Alistipes	ALDH2
89424	ENSG00000111275	rs10744777	0.037768873	0.404497749	0.821208874	0.121099979	0.340066018	-0.150235239	0.011425837	0.085742068	0.16035689	0.179046788	0.050354912	0.05458726	0.086770469	0.187211521	0.884356293	0.998607976	Bacteria.Firmicutes.Clostridia.Clostridiales.Lachnospiraceae.Tyzzerella_4	ALDH2
89425	ENSG00000111275	rs10744777	0.013299294	0.00632841	0.44259014	0.911653021	0.356604896	-0.380545077	0.056860927	0.008373144	0.140101613	0.134859116	0.073601823	0.075171906	0.023967588	0.004459011	0.872253036	0.993111591	Bacteria.Actinobacteria.Actinobacteria.Bifidobacteriales.Bifidobacteriaceae.Bifidobacterium	ALDH2
89426	ENSG00000111275	rs10744777	0.014091708	0.003566071	0.511071097	0.570929276	0.340436927	-0.39508821	-0.037197501	-0.030240245	0.134933536	0.130639013	0.056290978	0.053092651	0.021888391	0.002377473	0.765296126	0.919460061	Bacteria.Firmicutes.Clostridia.Clostridiales.Lachnospiraceae.Lachnospiraceae_NK4A136_group	ALDH2
89427	ENSG00000111275	rs10744777	0.070124937	0.012745525	0.220483081	0.194812719	0.265055045	-0.345437838	-0.077514795	0.071673906	0.143941271	0.134849022	0.062656043	0.054713651	0.058014531	0.008480408	0.968802863	0.929290029	Bacteria.Bacteroidetes.Bacteroidia.Bacteroidales.Prevotellaceae	ALDH2
89428	ENSG00000111275	rs10744777	0.023168771	0.004832753	0.994866547	0.592181546	0.3259061	-0.401676407	0.000483757	0.042461021	0.140135823	0.137652252	0.074900433	0.078874073	0.028529707	0.003735527	0.804572764	0.976805806	Bacteria.Firmicutes.Clostridia.Clostridiales.Lachnospiraceae.Dorea	ALDH2
89429	ENSG00000111275	rs10744777	0.028064808	0.02484265	0.763384846	0.556703958	0.330890408	-0.344585766	-0.020276335	-0.049850989	0.147280968	0.150008663	0.067072456	0.084378948	0.038779574	0.015821854	0.92078388	0.938945092	Bacteria.Firmicutes.Clostridia.Clostridiales.Lachnospiraceae.Fusicatenibacter	ALDH2
89430	ENSG00000111275	rs10744777	0.018952747	0.00310715	0.935994524	0.367880196	0.342978949	-0.455121504	-0.007436909	0.077648345	0.142515772	0.148167195	0.09225028	0.085632233	0.026953921	0.002746514	0.835703673	0.9138367	Bacteria.Actinobacteria.Actinobacteria	ALDH2
89431	ENSG00000111275	rs10744777	0.556790206	0.183243508	0.145849938	0.277836016	0.11499431	-0.23938993	-0.114600041	0.080237817	0.194684721	0.177962045	0.077853989	0.073319409	0.354216586	0.111843779	0.604187293	0.906535262	Bacteria.Bacteroidetes.Bacteroidia.Bacteroidales.Porphyromonadaceae.Odoribacter	ALDH2
89432	ENSG00000111275	rs10744777	0.222015417	0.22034072	0.848596837	0.333600053	0.289463236	-0.246645133	-0.016663999	0.070580736	0.234762825	0.199303703	0.086940293	0.072454648	0.331473074	0.178839433	0.997947728	0.9977362	Bacteria.Actinobacteria.Actinobacteria.Micrococcales	ALDH2
89433	ENSG00000111275	rs10744777	0.02783924	0.040594988	0.900130631	0.104747802	0.339439957	-0.298793461	-0.007151877	-0.097673408	0.150860782	0.143007916	0.056766516	0.059367207	0.045256291	0.027175708	0.844980074	0.852998594	Bacteria.Proteobacteria.Betaproteobacteria.Burkholderiales.Alcaligenaceae	ALDH2
89434	ENSG00000111275	rs10744777	0.027831487	0.237423817	0.595702207	0.482011298	0.342966912	-0.239254839	0.02626932	0.045461235	0.15242045	0.200643089	0.04926576	0.064289499	0.070616148	0.121919431	0.99714486	0.996602117	Bacteria.Firmicutes.Clostridia.Clostridiales.Clostridiaceae_1.Clostridium_sensu_stricto_1	ALDH2
89435	ENSG00000111275	rs10744777	0.695810106	0.702998126	0.433093719	0.339900249	-0.334051529	0.2631569	0.110574604	-0.113292601	0.850606536	0.687163453	0.140179911	0.117837904	0.997454612	0.874868214	0.997650199	0.999159905	Bacteria.Firmicutes.Clostridia.Clostridiales	ALDH2
89436	ENSG00000111275	rs10744777	0.463311686	0.23113143	0.37009704	0.386635463	0.163229639	-0.246100728	-0.070823809	0.060658914	0.221248448	0.20359659	0.078470745	0.069595016	0.372618862	0.165774761	0.997329664	0.92426646	Bacteria.Firmicutes.Negativicutes.Selenomonadales.Veillonellaceae.Megasphaera	ALDH2
89437	ENSG00000111275	rs10744777	0.158153739	0.066271943	0.978801352	0.851012456	0.330021689	-0.359834219	0.002478512	0.014690897	0.231149717	0.192631563	0.092918092	0.077904264	0.301769563	0.084935692	0.998832683	0.995738724	Bacteria.Firmicutes.Clostridia.Clostridiales.Ruminococcaceae.Eubacterium_coprostanoligenes_group	ALDH2
89438	ENSG00000111275	rs10744777	0.893589762	0.966575314	0.62424206	0.675419577	-0.122679927	-0.034712213	0.073030469	-0.058259184	0.913558182	0.825191398	0.148378065	0.138507689	0.999435429	0.999772384	0.999968393	0.999515331	Bacteria.Firmicutes	ALDH2
89439	ENSG00000111275	rs10744777	0.055158006	0.003458021	0.985539407	0.364817945	0.297680457	-0.441896379	0.001275057	-0.070294348	0.152441875	0.145604923	0.070079147	0.077025247	0.083114052	0.004562757	0.874096571	0.981481548	Bacteria.Firmicutes.Clostridia.Clostridiales.Lachnospiraceae.Eubacterium_eligens_group	ALDH2
89440	ENSG00000111275	rs10744777	0.323284691	0.483806715	0.155102842	0.179151498	-0.76898596	0.417953206	0.209106709	-0.159061685	0.772622838	0.59349194	0.145368995	0.117127302	0.954184916	0.728391411	0.999826541	0.999832315	Bacteria.Firmicutes.Clostridia.Clostridiales.Lachnospiraceae	ALDH2
89441	ENSG00000111275	rs10744777	0.013916266	0.005926734	0.453974188	0.955120228	0.354619647	-0.383581081	0.055636971	0.004244644	0.140285519	0.13480785	0.073855124	0.075132165	0.024090428	0.004580009	0.944382312	0.998755611	Bacteria.Actinobacteria.Actinobacteria.Bifidobacteriales.Bifidobacteriaceae	ALDH2
89442	ENSG00000111275	rs10744777	0.772498474	0.240321492	0.08661649	0.225619397	0.058293237	-0.220934041	0.184743627	-0.124063655	0.200792151	0.186438027	0.106182968	0.101414228	0.440053401	0.182378291	0.76634727	0.769192295	Bacteria.Firmicutes.Erysipelotrichia.Erysipelotrichales.Erysipelotrichaceae	ALDH2
89443	ENSG00000111275	rs10744777	0.018591022	0.005711474	0.716491527	0.373552124	0.355136343	-0.387795956	0.029630566	0.062724473	0.147098279	0.135657063	0.0812381	0.070003963	0.028676511	0.004275825	0.911017093	0.997132292	Bacteria.Firmicutes.Bacilli.Bacillales	ALDH2
89444	ENSG00000111275	rs10744777	0.286284583	0.940716256	0.737753984	0.343509759	0.47341234	-0.030985624	-0.029434958	-0.082697277	0.440324183	0.415035171	0.087534929	0.086665184	0.871806275	0.790865349	0.999135888	0.977096731	Bacteria.Firmicutes.Clostridia.Clostridiales.Ruminococcaceae	ALDH2
89445	ENSG00000111275	rs10744777	0.068779797	0.015666445	0.48459405	0.854680412	0.279569743	-0.368767153	-0.041584953	0.010565879	0.151074023	0.148589143	0.059157359	0.057460884	0.081862836	0.010979414	0.899948514	0.990319722	Bacteria.Firmicutes.Negativicutes.Selenomonadales.Acidaminococcaceae	ALDH2
89446	ENSG00000111275	rs10744777	0.018956783	0.040207805	0.498970619	0.777232666	0.37429698	-0.338907685	0.066864616	0.028567438	0.155534633	0.161883552	0.098342124	0.100552242	0.053239912	0.029006587	0.999739884	0.906103253	Bacteria.Actinobacteria.Coriobacteriia.Coriobacteriales.Coriobacteriaceae	ALDH2
89447	ENSG00000111275	rs10744777	0.035176085	0.00372467	0.769345883	0.277398283	0.347395328	-0.509238936	-0.024114314	0.087182859	0.161483217	0.169226894	0.081893745	0.079592417	0.096057181	0.007056801	0.99152666	0.964873007	Bacteria.Firmicutes.Bacilli.Lactobacillales	ALDH2
89448	ENSG00000111275	rs10744777	0.027702728	0.006231167	0.581859927	0.944352688	0.391125497	-0.41337322	-0.028446881	0.003538222	0.173674048	0.146203639	0.051399985	0.050495178	0.060886507	0.008259895	0.997282517	0.999171204	Bacteria.Proteobacteria.Gammaproteobacteria.Enterobacteriales.Enterobacteriaceae	ALDH2
89449	ENSG00000111275	rs10744777	0.520144907	0.15996234	0.669138582	0.849032689	0.199970396	-0.328063313	-0.044370322	0.014932851	0.309247595	0.23079262	0.10335971	0.078136199	0.433426935	0.145017097	0.998896274	0.997322728	Bacteria.Proteobacteria.Deltaproteobacteria.Desulfovibrionales.Desulfovibrionaceae.Desulfovibrio	ALDH2
89450	ENSG00000111275	rs10744777	0.574224681	0.553296114	0.178356877	0.09892353	-0.257317876	0.230970572	0.110662337	-0.121912833	0.45567555	0.3875845	0.081336765	0.072824402	0.959460813	0.637767749	0.997675757	0.924386311	Bacteria.Bacteroidetes	ALDH2
89451	ENSG00000111275	rs10744777	0.010142057	0.007790777	0.201537393	0.739845598	0.372718026	-0.390026009	0.099925616	-0.027401997	0.140737864	0.142025295	0.077447113	0.08216991	0.020792428	0.004980949	0.491037924	0.88102401	Bacteria.Firmicutes.Clostridia.Clostridiales.Peptostreptococcaceae	ALDH2
89452	ENSG00000111275	rs10744777	0.04898695	0.054392008	0.953739685	0.190922054	0.323206921	-0.295804581	-0.003807903	0.086160994	0.161094862	0.15098934	0.065387972	0.065192642	0.068947634	0.03542554	0.993990759	0.998719086	Bacteria.Firmicutes.Bacilli.Bacillales.Family_XI.Gemella	ALDH2
89453	ENSG00000111275	rs10744777	0.030436832	0.010967306	0.969526276	0.552188099	0.310654571	-0.362102277	-0.003197333	0.051952852	0.140396378	0.138267611	0.083372729	0.086936903	0.03619957	0.007461176	0.999670759	0.996530704	Bacteria.Firmicutes.Clostridia.Clostridiales.Ruminococcaceae.Flavonifractor	ALDH2
89454	ENSG00000111275	rs10744777	0.01750911	0.004322912	0.406483342	0.455333993	0.387704037	-0.426980235	0.047613564	-0.036236303	0.159021275	0.144382582	0.056986448	0.048247618	0.0438325	0.006461659	0.959597159	0.99789802	Bacteria.Verrucomicrobia	ALDH2
89455	ENSG00000111275	rs10744777	0.225476116	0.954701928	0.969478725	0.147106859	0.317909209	-0.01634791	-0.002155175	-0.09552452	0.259789609	0.286690536	0.056110116	0.065100647	0.394893684	0.538152663	0.993868263	0.804361781	Bacteria.Firmicutes.Clostridia.Clostridiales.Ruminococcaceae.Faecalibacterium	ALDH2
89456	ENSG00000111275	rs10744777	0.025957795	0.00259374	0.702560282	0.38143558	0.317108652	-0.434713039	0.024300681	0.05403462	0.139142242	0.138745888	0.063356509	0.061316659	0.030822808	0.002662782	0.928804467	0.987424055	Bacteria.Proteobacteria.Gammaproteobacteria.Pasteurellales.Pasteurellaceae	ALDH2
89457	ENSG00000111275	rs10744777	0.049101589	0.024548196	0.399454963	0.808496002	0.517980694	-0.453885255	0.076481212	-0.017470356	0.258309994	0.197169974	0.090171846	0.071789292	0.134389662	0.045490641	0.999878354	0.998275086	Bacteria.Bacteroidetes.Bacteroidia.Bacteroidales.Porphyromonadaceae.Barnesiella	ALDH2
89458	ENSG00000111275	rs10744777	0.001026233	0.004126433	0.008862961	0.24745896	0.498591373	-0.444110599	0.16821557	-0.070995554	0.145010832	0.149353246	0.062334155	0.060834011	0.006189374	0.00432643	0.858670885	0.979585985	Bacteria.Firmicutes.Erysipelotrichia.Erysipelotrichales.Erysipelotrichaceae.Erysipelatoclostridium	ALDH2
89459	ENSG00000111275	rs10744777	0.574883221	0.553779888	0.178600549	0.099037067	-0.256804892	0.230658964	0.1105855	-0.121867301	0.455552458	0.387535282	0.081326556	0.072822214	0.959504824	0.639645791	0.997187614	0.921529413	Bacteria.Bacteroidetes.Bacteroidia.Bacteroidales	ALDH2
89460	ENSG00000111275	rs10744777	0.068777034	0.097939803	0.939762216	0.25650361	0.340946414	-0.282115781	-0.005290143	-0.076813077	0.184238892	0.168019071	0.069734129	0.067099323	0.107822203	0.061370786	0.843687068	0.944569263	Bacteria.Proteobacteria.Betaproteobacteria	ALDH2
89461	ENSG00000111275	rs10744777	0.024570308	0.233708329	0.561368424	0.481616715	0.339692524	-0.237158293	0.027624266	0.044609447	0.147587772	0.197296206	0.047317187	0.06302794	0.059362789	0.104634755	0.982255696	0.99999132	Bacteria.Firmicutes.Clostridia.Clostridiales.Clostridiaceae_1	ALDH2
89462	ENSG00000111275	rs10744777	0.016990217	0.026402682	0.264130711	0.942408829	0.509009754	-0.404691237	0.085416436	0.004854827	0.207763965	0.178120905	0.075830228	0.066942386	0.060906471	0.03340565	0.710405946	0.996502544	Bacteria.Firmicutes.Clostridia.Clostridiales.Family_XI	ALDH2
89463	ENSG00000111275	rs10744777	0.200730385	0.021252638	0.508025764	0.930613997	0.23385193	-0.376638031	-0.045617486	0.005320527	0.180917915	0.159548069	0.068536503	0.060868324	0.288428355	0.028144788	0.999985325	0.999758873	Bacteria.Firmicutes.Clostridia.Clostridiales.Ruminococcaceae.Ruminococcaceae_UCG_014	ALDH2
89464	ENSG00000111275	rs10744777	0.376684385	0.035173181	0.137230291	0.933332297	0.155303862	-0.37027592	0.107335598	-0.005930692	0.174475259	0.1721162	0.0713308	0.07062226	0.305633238	0.032481347	0.339711829	0.974591286	Bacteria.Firmicutes.Clostridia.Clostridiales.Lachnospiraceae.Anaerostipes	ALDH2
89465	ENSG00000111275	rs10744777	0.012388784	0.010800357	0.256395498	0.401999204	0.443321787	-0.468686128	0.079924016	-0.055062537	0.172329148	0.178571267	0.069800825	0.065272626	0.045862584	0.018142493	0.786319089	0.991307536	Bacteria.Firmicutes.Clostridia.Clostridiales.Ruminococcaceae.Ruminococcus_2	ALDH2
89466	ENSG00000111275	rs10744777	0.217790145	0.070061877	0.883482949	0.904403821	0.293704137	-0.364416929	-0.013360985	0.009629052	0.236004738	0.197855245	0.090809275	0.079862972	0.323654807	0.087857832	0.970853663	0.997513341	Bacteria.Firmicutes.Clostridia.Clostridiales.Lachnospiraceae.Eubacterium_xylanophilum_group	ALDH2
89467	ENSG00000111275	rs10744777	0.022538403	0.021493849	0.815760629	0.303649685	0.315464642	-0.318505595	-0.015865364	-0.070745345	0.13499461	0.135183558	0.067815768	0.068231312	0.029817292	0.010945818	0.997604342	0.996621608	Bacteria.Proteobacteria.Deltaproteobacteria	ALDH2
89468	ENSG00000111275	rs10744777	0.391801563	0.188054947	0.305223873	0.426600807	0.171650456	-0.266796756	-0.085848354	0.066583476	0.199107196	0.200547751	0.08306979	0.083224982	0.454309067	0.173531755	0.948905015	0.966332496	Bacteria.Firmicutes.Clostridia.Clostridiales.Ruminococcaceae.Ruminococcaceae_NK4A214_group	ALDH2
89469	ENSG00000111275	rs10744777	0.25506903	0.188308078	0.961461529	0.939824543	0.336470121	-0.366699802	-0.005196503	-0.00825856	0.293025723	0.275803748	0.107130602	0.10897648	0.468766969	0.248429353	0.948377105	0.941388944	Bacteria.Firmicutes.Negativicutes.Selenomonadales	ALDH2
89470	ENSG00000111275	rs10744777	0.066840375	0.01205953	0.532681426	0.323060748	0.43003435	-0.541684813	-0.039557084	0.063586474	0.230706357	0.209726736	0.063062577	0.063857417	0.225156025	0.029666052	0.996566686	0.997858307	Bacteria.Proteobacteria.Gammaproteobacteria	ALDH2
89471	ENSG00000111305	rs10772620	0.252343061	0.08406202	0.577497969	0.653292839	-0.240335468	0.430049695	0.044477229	-0.043386524	0.208093386	0.245115912	0.079443207	0.096141928	0.279142595	0.061222801	0.996596763	0.999791394	Bacteria.Firmicutes.Clostridia.Clostridiales.Ruminococcaceae.Ruminococcaceae_UCG_005	GSG1
89472	ENSG00000111305	rs10772620	0.125206987	0.013078828	0.859002516	0.448125341	-0.313137382	0.558411325	-0.021300902	0.111952701	0.201594742	0.218833976	0.119432892	0.146695052	0.136217275	0.010608574	0.999672451	0.998587032	Bacteria.Firmicutes.Clostridia.Clostridiales.Ruminococcaceae.Butyricicoccus	GSG1
89473	ENSG00000111305	rs10772620	0.278321099	0.103554963	0.488995492	0.36648194	-0.227153902	0.380256593	0.066388606	-0.117020552	0.207779369	0.230313816	0.095404749	0.128674297	0.198535932	0.052196781	0.949918965	0.854149348	Bacteria.Firmicutes.Bacilli.Lactobacillales.Carnobacteriaceae.Granulicatella	GSG1
89474	ENSG00000111305	rs10772620	0.698488794	0.672179931	0.221777723	0.010144909	-0.092026	-0.125478158	0.129213448	-0.346855771	0.236522135	0.295184882	0.104741237	0.130977527	0.495272662	0.364414189	0.756242841	0.58335857	Bacteria.Firmicutes.Clostridia.Clostridiales.Ruminococcaceae.Ruminiclostridium_9	GSG1
89475	ENSG00000111305	rs10772620	0.077686489	0.021568872	0.704417005	0.828837267	-0.307849616	0.48750926	0.033029407	-0.02146678	0.171731382	0.207037674	0.086682513	0.098895447	0.086551811	0.01163411	0.979045247	0.988536939	Bacteria.Firmicutes.Negativicutes.Selenomonadales.Veillonellaceae.Veillonella	GSG1
89476	ENSG00000111305	rs10772620	0.112553944	0.025054687	0.163900181	0.402485702	-0.275356137	0.447972678	-0.121608115	0.077625913	0.171179121	0.195313084	0.086370276	0.092115562	0.087670336	0.01321398	0.995339941	0.95316496	Bacteria.Proteobacteria.Deltaproteobacteria.Desulfovibrionales.Desulfovibrionaceae.Bilophila	GSG1
89477	ENSG00000111305	rs10772620	0.251588571	0.030770112	0.529365851	0.884893397	-0.232103747	0.530796112	-0.071134613	-0.019904721	0.200643256	0.240384551	0.112489594	0.136954253	0.257455628	0.025982741	0.988415778	0.997192254	Bacteria.Firmicutes.Bacilli.Lactobacillales.Streptococcaceae	GSG1
89478	ENSG00000111305	rs10772620	0.388768801	0.101578855	0.028608916	0.024263628	-0.153548946	0.330468104	0.174548608	-0.20729341	0.176967621	0.198986328	0.077970386	0.089862695	0.178939109	0.039126033	0.99935717	0.949725174	Bacteria.Firmicutes.Erysipelotrichia.Erysipelotrichales.Erysipelotrichaceae.Erysipelotrichaceae_UCG_003	GSG1
89479	ENSG00000111305	rs10772620	0.05395355	0.043463193	0.917021151	0.13036138	-0.348707348	0.402449836	0.006186152	0.094273614	0.177659471	0.195418308	0.059145205	0.061534023	0.07694609	0.024690496	0.999492402	0.999741582	Bacteria.Proteobacteria.Gammaproteobacteria.Enterobacteriales.Enterobacteriaceae.Escherichia_Shigella	GSG1
89480	ENSG00000111305	rs10772620	0.077682166	0.014872675	0.175905214	0.378940233	-0.307945134	0.521306119	-0.087271763	0.067719665	0.171782104	0.208349962	0.063777531	0.076442145	0.065825069	0.008163163	0.632928469	0.826426538	Bacteria.Firmicutes.Negativicutes.Selenomonadales.Veillonellaceae.Dialister	GSG1
89481	ENSG00000111305	rs10772620	0.067769592	0.029944682	0.909838095	0.159263675	-0.312216151	0.430744574	0.008249222	-0.128101679	0.168083221	0.194068685	0.072562241	0.089966523	0.061944636	0.015223246	0.934565189	0.861283753	Bacteria.Firmicutes.Clostridia.Clostridiales.Ruminococcaceae.Ruminococcaceae_UCG_002	GSG1
89482	ENSG00000111305	rs10772620	0.808599023	0.175908042	0.153968653	0.386123271	-0.05823765	0.345527338	-0.138846125	0.089876701	0.239441924	0.25251039	0.09625517	0.103005293	0.533098475	0.111124582	0.675901165	0.897490053	Bacteria.Firmicutes.Negativicutes.Selenomonadales.Veillonellaceae	GSG1
89483	ENSG00000111305	rs10772620	0.532437872	0.086780757	0.53595005	0.807584708	-0.170487616	0.42642313	0.057755918	-0.019538895	0.271632305	0.245221037	0.092816907	0.079901361	0.400197654	0.070381412	0.853143354	0.995071635	Bacteria.Firmicutes.Erysipelotrichia.Erysipelotrichales.Erysipelotrichaceae.Clostridium_innocuum_group	GSG1
89484	ENSG00000111305	rs10772620	0.538777464	0.143640684	0.391078518	0.843119549	-0.15491284	0.480866515	-0.073424952	0.01882554	0.250694487	0.32485756	0.085039147	0.094744711	0.505502528	0.121944192	0.9994853	0.999502343	Bacteria.Firmicutes.Clostridia.Clostridiales.Lachnospiraceae.Ruminococcus_gnavus_group	GSG1
89485	ENSG00000111305	rs10772620	0.579458321	0.245704791	0.378075244	0.523224982	-0.140612328	0.352898709	0.135363409	-0.112169795	0.252457811	0.301256283	0.152519978	0.174758969	0.43440812	0.141229427	0.998820086	0.961415255	Bacteria.Firmicutes.Clostridia.Clostridiales.Family_XIII	GSG1
89486	ENSG00000111305	rs10772620	0.047490629	0.009744256	0.211990523	0.324907925	-0.353305212	0.518917162	-0.088397483	0.082159518	0.17488877	0.194839607	0.070128169	0.082827586	0.050827771	0.006882143	0.886764336	0.842899736	Bacteria.Proteobacteria.Betaproteobacteria.Burkholderiales.Alcaligenaceae.Parasutterella	GSG1
89487	ENSG00000111305	rs10772620	0.041392772	0.656477393	0.346671077	0.159109077	-0.399755656	0.124592059	-0.074000852	-0.166634714	0.192111968	0.278830532	0.078064917	0.116984437	0.084715921	0.279939562	0.715050665	0.852552626	Bacteria.Bacteroidetes.Bacteroidia.Bacteroidales.Porphyromonadaceae.Odoribacter	GSG1
89488	ENSG00000111305	rs10772620	0.236545396	0.016870152	0.594414535	0.655326415	-0.237582188	0.560728637	-0.05973014	-0.058509821	0.198863439	0.22861341	0.111626637	0.130473887	0.237542128	0.016624928	0.976314705	0.989769364	Bacteria.Firmicutes.Bacilli.Lactobacillales.Streptococcaceae.Streptococcus	GSG1
89489	ENSG00000111305	rs10772620	0.21767118	0.042174553	0.156694436	0.927874024	-0.225524724	0.420160918	-0.099617764	0.007815465	0.181172051	0.202716525	0.069524462	0.086005525	0.112489553	0.017745998	0.924433301	0.923250751	Bacteria.Bacteroidetes.Bacteroidia.Bacteroidales.Rikenellaceae	GSG1
89490	ENSG00000111305	rs10772620	0.074498999	0.013041394	0.278433328	0.357014933	-0.309151502	0.51732229	-0.08645435	0.084235425	0.170549192	0.20264429	0.079099075	0.090804016	0.057737981	0.008445158	0.998277807	0.999325446	Bacteria.Bacteroidetes.Bacteroidia.Bacteroidales.Porphyromonadaceae.Parabacteroides	GSG1
89491	ENSG00000111305	rs10772620	0.074853559	0.016091901	0.544528915	0.420098871	-0.309644714	0.485092359	0.050818942	-0.074346592	0.171035121	0.196290421	0.083421958	0.091627851	0.059764068	0.009626017	0.987817466	0.997201293	Bacteria.Firmicutes.Clostridia.Clostridiales.Lachnospiraceae.Coprococcus_1	GSG1
89492	ENSG00000111305	rs10772620	0.046156375	0.004277344	0.493565589	0.376117363	-0.34040681	0.592607975	-0.078391184	-0.119500015	0.167453217	0.200138051	0.11385199	0.134091254	0.045448557	0.002926041	0.999276643	0.988728768	Bacteria.Firmicutes.Clostridia.Clostridiales.Ruminococcaceae.Ruminiclostridium_5	GSG1
89493	ENSG00000111305	rs10772620	0.163112771	0.030418714	0.208114029	0.799135662	-0.249576951	0.442888083	-0.10780472	0.02366063	0.176922039	0.200134976	0.084791552	0.092601408	0.101978931	0.01342662	0.998525812	0.997174658	Bacteria.Proteobacteria.Deltaproteobacteria.Desulfovibrionales.Desulfovibrionaceae	GSG1
89494	ENSG00000111305	rs10772620	0.063753136	0.004064754	0.545483091	0.11069851	-0.427712139	0.816100165	0.05485986	-0.164675251	0.226772885	0.273967979	0.0902699	0.101833252	0.108352868	0.00706736	0.924496571	0.997216401	Bacteria.Firmicutes.Clostridia.Clostridiales.Ruminococcaceae.Subdoligranulum	GSG1
89495	ENSG00000111305	rs10772620	0.285610012	0.080790767	0.893986467	0.755917236	-0.294567976	0.55336517	0.023441598	0.060083201	0.273593062	0.31197718	0.175219292	0.192474932	0.235326863	0.044384263	0.999005033	0.934726639	Bacteria.Actinobacteria.Coriobacteriia.Coriobacteriales	GSG1
89496	ENSG00000111305	rs10772620	0.088217468	0.00767097	0.982344162	0.192374094	-0.319409099	0.570330487	-0.001987537	0.138522048	0.184535357	0.207253112	0.089466501	0.105158718	0.085141134	0.004941065	0.7559474	0.781697817	Bacteria.Firmicutes.Clostridia.Clostridiales.Peptostreptococcaceae	GSG1
89497	ENSG00000111305	rs10772620	0.073423182	0.035505271	0.685014977	0.534270259	-0.348231769	0.620129789	-0.026167745	0.059705327	0.191376671	0.288796913	0.064222912	0.095554584	0.100723857	0.029872494	0.982891669	0.998439902	Bacteria.Verrucomicrobia.Verrucomicrobiae.Verrucomicrobiales.Verrucomicrobiaceae.Akkermansia	GSG1
89498	ENSG00000111305	rs10772620	0.423260012	0.566532118	0.402618126	0.132414237	-0.175630441	0.16512958	0.062130049	-0.151574309	0.217940693	0.286629871	0.073748109	0.09947249	0.300761006	0.281806761	0.643576261	0.807532593	Bacteria.Firmicutes.Clostridia.Clostridiales.Lachnospiraceae.Lachnospiraceae_UCG_010	GSG1
89499	ENSG00000111305	rs10772620	0.761983395	0.448977551	0.268147185	0.328751397	-0.080286536	0.246159124	0.14288717	-0.152842861	0.263968139	0.323158926	0.127931521	0.155323988	0.571595417	0.257576723	0.99792254	0.986607256	Bacteria.Firmicutes.Clostridia.Clostridiales.Family_XIII.Family_XIII_AD3011_group	GSG1
89500	ENSG00000111305	rs10772620	0.299712352	0.024322166	0.059230649	0.588658533	-0.180982077	0.43700435	0.161974181	-0.051794132	0.173123064	0.189524609	0.084355598	0.095300905	0.160793065	0.010561819	0.226358829	0.978780304	Bacteria.Firmicutes.Clostridia.Clostridiales.Lachnospiraceae.Lachnospira	GSG1
89501	ENSG00000111305	rs10772620	0.143393548	0.007648725	0.972030228	0.237154981	-0.327387887	0.731993233	0.00372044	-0.137523707	0.22103371	0.26589714	0.105702229	0.115262868	0.165621071	0.01293082	0.937539064	0.877567819	Bacteria.Firmicutes.Clostridia.Clostridiales.Lachnospiraceae.Blautia	GSG1
89502	ENSG00000111305	rs10772620	0.449781652	0.036705584	0.379467968	0.982595305	-0.166496067	0.49161467	0.077589647	-0.002074128	0.218966593	0.230480277	0.087681016	0.094711705	0.36466331	0.043084926	0.65267815	0.998772233	Bacteria.Firmicutes.Clostridia.Clostridiales.Ruminococcaceae.Ruminococcus_1	GSG1
89503	ENSG00000111305	rs10772620	0.11718778	0.015540764	0.08126604	0.324144006	-0.268045076	0.481851474	0.106902206	-0.071597546	0.168816909	0.193908776	0.060366103	0.072065	0.085170209	0.00901308	0.570427337	0.985377765	Bacteria.Proteobacteria.Betaproteobacteria.Burkholderiales.Alcaligenaceae.Sutterella	GSG1
89504	ENSG00000111305	rs10772620	0.148592039	0.095485123	0.738003031	0.808045812	-0.366909746	0.549676755	-0.03819105	0.033615856	0.250984785	0.324918214	0.113686352	0.137803935	0.240194428	0.078621821	0.857561704	0.992683566	Bacteria.Firmicutes.Clostridia.Clostridiales.Lachnospiraceae.Lachnospiraceae_ND3007_group	GSG1
89505	ENSG00000111305	rs10772620	0.502329663	0.270391927	0.104393536	0.645360748	0.249255316	0.395521236	-0.177417693	0.045484499	0.369492437	0.355802825	0.10772453	0.09837272	0.753268189	0.310301348	0.998803525	0.997226571	Bacteria.Firmicutes.Clostridia.Clostridiales.Lachnospiraceae.Eubacterium_rectale_group	GSG1
89506	ENSG00000111305	rs10772620	0.293973273	0.039224867	0.956316836	0.61187419	-0.284841712	0.594737446	0.005084957	0.050484462	0.269227535	0.282630321	0.09247424	0.099015693	0.381256071	0.063872692	0.997594253	0.968019235	Bacteria.Firmicutes.Erysipelotrichia.Erysipelotrichales.Erysipelotrichaceae.Faecalitalea	GSG1
89507	ENSG00000111305	rs10772620	0.268616601	0.702006781	0.048654656	0.299706174	0.45956769	0.152269559	-0.163968868	0.082154326	0.411873451	0.396220557	0.081602544	0.078585823	0.796494911	0.67599079	0.999973618	0.989705988	Bacteria.Bacteroidetes.Bacteroidia.Bacteroidales.Bacteroidaceae.Bacteroides	GSG1
89508	ENSG00000111305	rs10772620	0.044688374	0.020955615	0.321175604	0.620265022	-0.388710738	0.532309005	-0.06861163	0.038293306	0.18987764	0.224951067	0.068634039	0.076916265	0.053314287	0.013413008	0.955858825	0.969939639	Bacteria.Firmicutes.Clostridia.Clostridiales.Lachnospiraceae.Tyzzerella	GSG1
89509	ENSG00000111305	rs10772620	0.37996072	0.235520808	0.123803317	0.678417074	0.441427826	0.859256197	-0.148100289	-0.054714918	0.499359453	0.717635089	0.094984347	0.131368672	0.923455322	0.500266235	0.997675757	0.944715108	Bacteria.Bacteroidetes	GSG1
89510	ENSG00000111305	rs10772620	0.138746181	0.03231544	0.824666538	0.725154214	-0.286127081	0.464461145	-0.022376918	0.038217807	0.190893974	0.212333744	0.100596199	0.10823433	0.103727267	0.01939545	0.92078388	0.947188451	Bacteria.Firmicutes.Clostridia.Clostridiales.Lachnospiraceae.Fusicatenibacter	GSG1
89511	ENSG00000111305	rs10772620	0.110337286	0.04005198	0.769787715	0.950654417	-0.331968878	0.505987052	0.022076018	-0.005496958	0.205073577	0.241496005	0.075119741	0.088483106	0.103933457	0.025096137	0.79915229	0.878904466	Bacteria.Firmicutes.Clostridia.Clostridiales.Lachnospiraceae.Roseburia	GSG1
89512	ENSG00000111305	rs10772620	0.061669641	0.025899492	0.384120678	0.8758457	-0.325921671	0.465271844	0.100957549	-0.022624402	0.17140178	0.204070791	0.115215384	0.144238128	0.057133517	0.013672709	0.723778312	0.917221068	Bacteria.Actinobacteria.Actinobacteria	GSG1
89513	ENSG00000111305	rs10772620	0.065485242	0.014710199	0.223803573	0.763256667	-0.31742105	0.48414722	-0.122170492	0.032144902	0.169419654	0.193168976	0.099471803	0.106273317	0.059617572	0.009320585	0.999670759	0.996530704	Bacteria.Firmicutes.Clostridia.Clostridiales.Ruminococcaceae.Flavonifractor	GSG1
89514	ENSG00000111305	rs10772620	0.165137127	0.030620421	0.227627661	0.736097796	-0.249301071	0.444062302	-0.103751187	0.031570486	0.177589698	0.200918085	0.08518175	0.09327332	0.102866558	0.014462418	0.997604342	0.996621608	Bacteria.Proteobacteria.Deltaproteobacteria	GSG1
89515	ENSG00000111305	rs10772620	0.432723581	0.089893272	0.112843651	0.337687026	-0.153453073	0.372617251	-0.168326875	0.106647061	0.194381495	0.216433096	0.104728798	0.110415041	0.183747091	0.035292507	0.997117901	0.950206352	Bacteria.Firmicutes.Clostridia.Clostridiales.Lachnospiraceae.Eubacterium_hallii_group	GSG1
89516	ENSG00000111305	rs10772620	0.220502783	0.042850756	0.146475207	0.908011003	-0.223761619	0.418205247	-0.102358401	0.009979338	0.180876736	0.202455024	0.069647235	0.086029547	0.114082452	0.018325296	0.922729228	0.908057987	Bacteria.Bacteroidetes.Bacteroidia.Bacteroidales.Rikenellaceae.Alistipes	GSG1
89517	ENSG00000111305	rs10772620	0.042825644	0.004712953	0.315425436	0.150603833	-0.426375896	0.684846183	0.086728602	-0.125388323	0.206384734	0.233982416	0.085724296	0.086203726	0.085367092	0.007672971	0.453004897	0.902313357	Bacteria.Firmicutes.Clostridia.Clostridiales.Lachnospiraceae.Anaerostipes	GSG1
89518	ENSG00000111305	rs10772620	0.262476728	0.01572532	0.250477286	0.718105107	-0.213491426	0.593713896	0.103811736	0.039912354	0.188869645	0.239369522	0.089528254	0.110082896	0.201928525	0.013631621	0.883861676	0.907101516	Bacteria.Proteobacteria.Gammaproteobacteria.Pseudomonadales.Pseudomonadaceae.Pseudomonas	GSG1
89519	ENSG00000111305	rs10772620	0.2336954	0.43347813	0.221972176	0.033382148	-0.218067285	0.187115848	0.10348703	-0.20898974	0.181408985	0.237413641	0.08392295	0.096148165	0.230572982	0.187933362	0.469752209	0.696065289	Bacteria.Firmicutes.Clostridia.Clostridiales.Christensenellaceae.Christensenellaceae_R_7_group	GSG1
89520	ENSG00000111305	rs10772620	0.103286219	0.259295286	0.618254038	0.408232799	-0.446927819	0.315188326	0.042452686	0.073350142	0.270480126	0.27696543	0.084781955	0.088119176	0.26943271	0.181010238	0.996566686	0.997858307	Bacteria.Proteobacteria.Gammaproteobacteria	GSG1
89521	ENSG00000111305	rs10772620	0.373515803	0.812311818	0.808074689	0.250082728	-0.439910469	-0.131460196	0.029991086	0.159725321	0.490926745	0.55139994	0.122963527	0.137632811	0.767118588	0.663798866	0.999330493	0.996754281	Bacteria.Proteobacteria	GSG1
89522	ENSG00000111305	rs10772620	0.23104515	0.428061668	0.226207132	0.03424951	-0.219226001	0.189166824	0.102586828	-0.207819	0.181329489	0.23719833	0.083965744	0.096092785	0.227771115	0.183030276	0.468094859	0.6935434	Bacteria.Firmicutes.Clostridia.Clostridiales.Christensenellaceae	GSG1
89523	ENSG00000111305	rs10772620	0.06360368	0.013037453	0.276705747	0.447526539	-0.322513536	0.505240072	0.102093609	-0.078705172	0.170897642	0.197902472	0.093069487	0.102993271	0.053651007	0.008132667	0.674795596	0.955805677	Bacteria.Firmicutes.Clostridia.Clostridiales.Lachnospiraceae.Dorea	GSG1
89524	ENSG00000111305	rs10772620	0.933988177	0.072701697	0.185657632	0.694243529	-0.023916491	0.606365049	-0.165476052	-0.053013402	0.28763227	0.332380251	0.123702385	0.134260843	0.514556303	0.077954542	0.99759175	0.986746924	Bacteria.Firmicutes.Clostridia.Clostridiales.Lachnospiraceae.Lachnospiraceae_UCG_008	GSG1
89525	ENSG00000111305	rs10772620	0.89487611	0.043007324	0.08601357	0.594812681	0.034697776	0.684020905	0.186432322	0.069190831	0.261564194	0.331394762	0.106943545	0.129447319	0.600820181	0.071473278	0.998891856	0.999590371	Bacteria.Firmicutes.Bacilli.Bacillales.Staphylococcaceae.Staphylococcus	GSG1
89526	ENSG00000111305	rs10772620	0.453068708	0.072302067	0.454947087	0.748949172	-0.18786767	0.604958425	0.06251026	0.033980468	0.248882639	0.331133943	0.083158953	0.10573106	0.388848774	0.076928212	0.981446852	0.946234759	Bacteria.Proteobacteria.Gammaproteobacteria.Enterobacteriales.Enterobacteriaceae.Citrobacter	GSG1
89527	ENSG00000111305	rs10772620	0.081571364	0.029309976	0.901676822	0.542144741	-0.330368258	0.456666481	-0.008513896	-0.050178066	0.1867456	0.204918288	0.068645632	0.081882857	0.086646214	0.02138518	0.813143085	0.990268195	Bacteria.Firmicutes.Negativicutes.Selenomonadales.Acidaminococcaceae.Phascolarctobacterium	GSG1
89528	ENSG00000111305	rs10772620	0.551277572	0.046576921	0.451541758	0.930730519	-0.148586339	0.485078875	0.071828647	0.008593261	0.248071491	0.239094316	0.094834654	0.098475109	0.478661419	0.061901823	0.981084248	0.998600531	Bacteria.Firmicutes.Clostridia.Clostridiales.Ruminococcaceae.Ruminiclostridium_6	GSG1
89529	ENSG00000111305	rs10772620	0.355788313	0.282989136	0.75307682	0.118929185	-0.248227044	0.276996998	0.02632801	-0.122927721	0.266897452	0.255864502	0.083338068	0.077795455	0.320344547	0.161534104	0.863877972	0.81027048	Bacteria.Bacteroidetes.Bacteroidia.Bacteroidales.Prevotellaceae.Prevotella_9	GSG1
89530	ENSG00000111305	rs10772620	0.125085367	0.028221918	0.942966069	0.858374294	-0.311693363	0.514810995	-0.006405175	0.01715297	0.200599282	0.229382459	0.089184323	0.095744436	0.133264312	0.023931657	0.96561126	0.998819627	Bacteria.Firmicutes.Clostridia.Clostridiales.Ruminococcaceae.Ruminococcaceae_UCG_003	GSG1
89531	ENSG00000111305	rs10772620	0.085129379	0.010362681	0.579443462	0.258777102	-0.300000734	0.513753313	0.045657406	-0.106378125	0.171593271	0.194586623	0.081970878	0.093375001	0.067470185	0.007519726	0.919213845	0.989428248	Bacteria.Proteobacteria.Gammaproteobacteria.Pasteurellales.Pasteurellaceae.Haemophilus	GSG1
89532	ENSG00000111305	rs10772620	0.24632962	0.168368975	0.97558736	0.746402184	-0.312764173	0.413197298	-0.003447988	-0.037567954	0.267352119	0.296626253	0.112240983	0.115677494	0.371402621	0.150618263	0.998832683	0.995738724	Bacteria.Firmicutes.Clostridia.Clostridiales.Ruminococcaceae.Eubacterium_coprostanoligenes_group	GSG1
89533	ENSG00000111305	rs10772620	0.102340976	0.000426458	0.589526161	0.018417235	-0.399456906	1.188382418	-0.062579155	0.318665817	0.241073721	0.320004855	0.115414418	0.131788196	0.264187167	0.003478874	0.99032513	0.574708726	Bacteria.Firmicutes.Clostridia.Clostridiales.Ruminococcaceae.Ruminococcaceae_UCG_013	GSG1
89534	ENSG00000111305	rs10772620	0.305463699	0.047882305	0.495881157	0.898592737	-0.217592348	0.540216013	-0.075652553	-0.018083402	0.210655049	0.267896792	0.110467842	0.141344613	0.298167872	0.040669974	0.978575925	0.984000655	Bacteria.Firmicutes.Bacilli.Lactobacillales	GSG1
89535	ENSG00000111305	rs10772620	0.177009243	0.040564372	0.687299137	0.562993621	-0.265279153	0.44624961	0.04243547	-0.061386068	0.194366428	0.213549435	0.104953165	0.105586419	0.120692272	0.019539011	0.956935996	0.998755611	Bacteria.Actinobacteria.Actinobacteria.Bifidobacteriales.Bifidobacteriaceae	GSG1
89536	ENSG00000111305	rs10772620	0.212056852	0.080627635	0.93717064	0.871016216	-0.291605826	0.535801445	-0.008933217	-0.024110405	0.231372952	0.301908714	0.112889878	0.147907412	0.282569349	0.075916246	0.972593868	0.933837527	Bacteria.Firmicutes.Bacilli	GSG1
89537	ENSG00000111305	rs10772620	0.547312026	0.234005547	0.29239402	0.495927554	0.453617941	1.293635199	-0.134359839	-0.117829986	0.749831697	1.076889906	0.126576266	0.172073915	0.999435429	0.959065662	0.999968393	0.999515331	Bacteria.Firmicutes	GSG1
89538	ENSG00000111305	rs10772620	0.231556231	0.029580799	0.295256119	0.801519747	-0.226026973	0.466309725	0.105191094	0.03489048	0.187162003	0.209607916	0.099691599	0.138228752	0.13938118	0.015077651	0.88760533	0.997132292	Bacteria.Firmicutes.Bacilli.Bacillales	GSG1
89539	ENSG00000111305	rs10772620	0.059625725	0.008665525	0.228661734	0.214791446	-0.330402888	0.575105888	-0.093064709	0.105136352	0.172347456	0.212454698	0.076579913	0.083925647	0.053648833	0.005637082	0.823938752	0.795460164	Bacteria.Fusobacteria.Fusobacteriia.Fusobacteriales	GSG1
89540	ENSG00000111305	rs10772620	0.219304038	0.028053536	0.555593231	0.994913821	-0.242360255	0.462209414	-0.054015008	-0.000586872	0.195396389	0.205716389	0.091169598	0.091710425	0.128809689	0.015999076	0.999694213	0.921837909	Bacteria.Firmicutes.Clostridia.Clostridiales.Lachnospiraceaencultured	GSG1
89541	ENSG00000111305	rs10772620	0.175473301	0.047176014	0.77777501	0.520497366	-0.384274345	0.642403259	-0.048760576	0.123155418	0.280540058	0.317529071	0.172058925	0.190617272	0.178481478	0.032061737	0.999739884	0.895289225	Bacteria.Actinobacteria.Coriobacteriia.Coriobacteriales.Coriobacteriaceae	GSG1
89542	ENSG00000111305	rs10772620	0.574235008	0.669558664	0.667176061	0.398597213	-0.181580217	0.177320888	0.054880295	-0.133213285	0.321562978	0.413624237	0.127039728	0.156772309	0.626237349	0.493471542	0.855911867	0.919745892	Bacteria.Firmicutes.Clostridia.Clostridiales.Ruminococcaceae.Anaerotruncus	GSG1
89543	ENSG00000111305	rs10772620	0.105654614	0.010558231	0.552327755	0.248061067	-0.404474545	0.706434962	-0.052158987	0.114290147	0.246499752	0.268280672	0.087312603	0.098057952	0.185029165	0.022985655	0.997329664	0.92426646	Bacteria.Firmicutes.Negativicutes.Selenomonadales.Veillonellaceae.Megasphaera	GSG1
89544	ENSG00000111305	rs10772620	0.057293377	0.008486126	0.227629679	0.208901994	-0.333489378	0.580110166	-0.092594081	0.106679229	0.17231013	0.213692567	0.076021882	0.084053536	0.05332114	0.005439759	0.830403141	0.793966132	Bacteria.Fusobacteria.Fusobacteriia.Fusobacteriales.Fusobacteriaceae.Fusobacterium	GSG1
89545	ENSG00000111305	rs10772620	0.031156091	0.022510466	0.234759375	0.249257123	-0.464161145	0.681211165	0.130292132	-0.123236612	0.210708637	0.29144316	0.108638838	0.106004163	0.089624622	0.037965124	0.80545687	0.775015651	Bacteria.Firmicutes.Erysipelotrichia.Erysipelotrichales	GSG1
89546	ENSG00000111305	rs10772620	0.370775861	0.035455797	0.243732787	0.926569401	-0.180072542	0.466746454	0.092853869	-0.007222232	0.199800205	0.217305184	0.078931763	0.07806123	0.241980904	0.020768955	0.859659891	0.979585985	Bacteria.Firmicutes.Erysipelotrichia.Erysipelotrichales.Erysipelotrichaceae.Erysipelatoclostridium	GSG1
89547	ENSG00000111305	rs10772620	0.221393321	0.08375841	0.638703935	0.454051501	-0.254973698	0.403678447	0.046706445	-0.098852041	0.206509418	0.229854321	0.099012363	0.131243409	0.180141054	0.04287128	0.991744893	0.884813348	Bacteria.Firmicutes.Bacilli.Lactobacillales.Carnobacteriaceae	GSG1
89548	ENSG00000111305	rs10772620	0.031138491	0.022211457	0.235181314	0.247562482	-0.463910798	0.682032239	0.130286651	-0.123665854	0.210572206	0.291118397	0.108733307	0.105989094	0.089059611	0.036978004	0.792917082	0.771272791	Bacteria.Firmicutes.Erysipelotrichia.Erysipelotrichales.Erysipelotrichaceae	GSG1
89549	ENSG00000111305	rs10772620	0.113128998	0.020931892	0.595014627	0.817615178	-0.28372285	0.472229092	-0.038112307	0.017249752	0.176667963	0.199523112	0.071342511	0.07449698	0.08624291	0.009283608	0.782824283	0.927781486	Bacteria.Firmicutes.Clostridia.Clostridiales.Lachnospiraceae.Lachnospiraceae_NK4A136_group	GSG1
89550	ENSG00000111305	rs10772620	0.601026736	0.439132859	0.624093972	0.473885963	-0.166804529	0.279572316	0.063133593	-0.108904499	0.317423172	0.359143218	0.128215425	0.151180642	0.522129114	0.263307406	0.99991226	0.98621676	Bacteria.Actinobacteria.Coriobacteriia.Coriobacteriales.Coriobacteriaceae.Collinsella	GSG1
89551	ENSG00000111305	rs10772620	0.040245963	0.036446903	0.27489767	0.724310913	-0.376514871	0.482622708	0.139800567	-0.057222843	0.179882617	0.225942204	0.1269601	0.161540157	0.062572335	0.023094659	0.730856894	0.958212988	Bacteria.Actinobacteria	GSG1
89552	ENSG00000111305	rs10772620	0.579435609	0.01341122	0.319294974	0.283899907	-0.134944054	0.735952458	0.0921312	0.119572421	0.242266349	0.289505238	0.091801091	0.110661078	0.425529378	0.021648592	0.72864073	0.996502544	Bacteria.Firmicutes.Clostridia.Clostridiales.Family_XI	GSG1
89553	ENSG00000111305	rs10772620	0.147987556	0.011370284	0.269009252	0.863588364	-0.255534892	0.564785334	0.106264629	0.020084528	0.17453428	0.216792371	0.095315302	0.116438867	0.096797217	0.006144659	0.987128526	0.942421813	Bacteria.Proteobacteria.Gammaproteobacteria.Pseudomonadales	GSG1
89554	ENSG00000111305	rs10772620	0.004634257	0.000791966	0.024512496	0.010204498	-0.570489937	1.049477575	-0.182333563	0.280684033	0.194517378	0.298079305	0.079186059	0.106078237	0.025879852	0.002920585	0.579551902	0.657078059	Bacteria.Firmicutes.Clostridia.Clostridiales.Ruminococcaceae.Ruminococcus_2	GSG1
89555	ENSG00000111305	rs10772620	0.183213115	0.041197519	0.670976744	0.590573368	-0.263042907	0.446470056	0.044714146	-0.056997592	0.19553187	0.214348689	0.104780061	0.105417535	0.127547282	0.018088434	0.895257977	0.992476603	Bacteria.Actinobacteria.Actinobacteria.Bifidobacteriales.Bifidobacteriaceae.Bifidobacterium	GSG1
89556	ENSG00000111305	rs10772620	0.598831476	0.174894775	0.311564193	0.417861344	0.371153829	1.374601744	-0.123967605	-0.133605003	0.702045187	1.002166321	0.121550601	0.163866282	0.997454612	0.806128954	0.997650199	0.999159905	Bacteria.Firmicutes.Clostridia.Clostridiales	GSG1
89557	ENSG00000111305	rs10772620	0.099513505	0.00931772	0.450138462	0.151248312	-0.464584485	0.891529792	0.050494506	-0.109085611	0.278013856	0.332659033	0.066460178	0.075116013	0.274566961	0.038020979	0.960907055	0.804361781	Bacteria.Firmicutes.Clostridia.Clostridiales.Ruminococcaceae.Faecalibacterium	GSG1
89558	ENSG00000111305	rs10772620	0.069107003	0.005344649	0.622774385	0.136376663	-0.375520661	0.649870661	-0.040398634	0.139309717	0.203169546	0.225466113	0.08173218	0.092374878	0.078413496	0.003584624	0.615196769	0.817344372	Bacteria.Firmicutes.Clostridia.Clostridiales.Peptostreptococcaceae.Intestinibacter	GSG1
89559	ENSG00000111305	rs10772620	0.231007711	0.040881451	0.395401718	0.695254806	-0.231767124	0.437444522	-0.068863785	0.035313543	0.191687133	0.209676826	0.080492752	0.089747377	0.143419837	0.017198451	0.966988225	0.97562022	Bacteria.Bacteroidetes.Bacteroidia.Bacteroidales.Porphyromonadaceae	GSG1
89560	ENSG00000111305	rs10772620	0.125779173	0.050807447	0.662281938	0.941985738	-0.384999905	0.517564282	0.042025986	-0.007393918	0.248241455	0.260090728	0.095780969	0.101208617	0.15560636	0.038849258	0.807281894	0.996359602	Bacteria.Proteobacteria.Betaproteobacteria	GSG1
89561	ENSG00000111305	rs10772620	0.735938131	0.117633431	0.031963657	0.692824865	0.080136254	0.37848428	0.155507397	-0.027040441	0.236609462	0.2386678	0.070941671	0.068148634	0.465199775	0.078426494	0.841460018	0.998607976	Bacteria.Firmicutes.Clostridia.Clostridiales.Lachnospiraceae.Tyzzerella_4	GSG1
89562	ENSG00000111305	rs10772620	0.696814524	0.036083623	0.302532415	0.456138419	-0.104543708	0.720431339	0.103347768	0.092054253	0.267132381	0.336594844	0.099443216	0.122787595	0.542516824	0.059872353	0.997947728	0.9977362	Bacteria.Actinobacteria.Actinobacteria.Micrococcales	GSG1
89563	ENSG00000111305	rs10772620	0.126214872	0.000858338	0.914865918	0.017758682	-0.324228566	0.818579907	-0.007137439	0.192225442	0.209302178	0.234194662	0.066506324	0.079025027	0.169883052	0.002421662	0.99714486	0.977093379	Bacteria.Firmicutes.Clostridia.Clostridiales.Clostridiaceae_1.Clostridium_sensu_stricto_1	GSG1
89564	ENSG00000111305	rs10772620	0.056337353	0.010397346	0.433196519	0.476747292	-0.356911531	0.53627959	-0.083355669	0.083524833	0.18368166	0.203215233	0.105697094	0.116705675	0.064036041	0.007062306	0.998043854	0.98261409	Bacteria.Firmicutes.Clostridia.Clostridiales.Ruminococcaceaencultured	GSG1
89565	ENSG00000111305	rs10772620	0.126349807	0.040136446	0.693173458	0.862630703	-0.371367723	0.530580875	0.037462077	-0.01742839	0.239819247	0.253345025	0.094526902	0.100328509	0.136041502	0.030100738	0.764202133	0.994680072	Bacteria.Proteobacteria.Betaproteobacteria.Burkholderiales	GSG1
89566	ENSG00000111305	rs10772620	0.338852563	0.289881716	0.123443016	0.738279519	0.58154194	0.834393509	-0.184554306	-0.048113776	0.603553428	0.781938715	0.118248563	0.143381333	0.954184916	0.677853266	0.999826541	0.999832315	Bacteria.Firmicutes.Clostridia.Clostridiales.Lachnospiraceae	GSG1
89567	ENSG00000111305	rs10772620	0.067999665	0.020454026	0.745354927	0.6327585	-0.335523847	0.476929691	-0.021448955	-0.039199207	0.180786091	0.200720881	0.06576309	0.081645711	0.081572931	0.013210376	0.912932744	0.9860779	Bacteria.Firmicutes.Negativicutes.Selenomonadales.Acidaminococcaceae	GSG1
89568	ENSG00000111305	rs10772620	0.319912224	0.004504364	0.718522195	0.025735736	-0.492890953	2.245626084	0.038404073	-0.348065526	0.491756559	0.763078205	0.106086993	0.152488443	0.885973816	0.166146794	0.999135888	0.838081616	Bacteria.Firmicutes.Clostridia.Clostridiales.Ruminococcaceae	GSG1
89569	ENSG00000111305	rs10772620	0.142614469	0.032832264	0.939048208	0.883794435	-0.315646366	0.509505451	0.006451124	-0.01351437	0.2126847	0.233645111	0.084039956	0.092099786	0.125863167	0.023165284	0.851097213	0.935568656	Bacteria.Proteobacteria.Betaproteobacteria.Burkholderiales.Alcaligenaceae	GSG1
89570	ENSG00000111305	rs10772620	0.104401677	0.024928249	0.961106601	0.356312647	-0.300242568	0.463023445	0.00367737	-0.069723985	0.182305745	0.20169226	0.07511991	0.075050586	0.074537289	0.014039267	0.97110275	0.970717386	Bacteria.Bacteroidetes.Bacteroidia.Bacteroidales.Prevotellaceae	GSG1
89571	ENSG00000111305	rs10772620	0.240818023	0.031736505	0.920742681	0.320905696	-0.355127005	0.737742268	-0.009936321	0.112379663	0.299998428	0.336091683	0.099477136	0.112353204	0.264814892	0.034613259	0.999858829	0.929555963	Bacteria.Proteobacteria.Betaproteobacteria.Neisseriales.Neisseriaceae.Eikenella	GSG1
89572	ENSG00000111305	rs10772620	0.694057471	0.134674724	0.102803475	0.532728717	-0.085754037	0.398551363	-0.137074478	0.05980038	0.217039955	0.263107471	0.08283869	0.095345821	0.394213496	0.068603651	0.5491132	0.940799143	Bacteria.Firmicutes.Clostridia.Clostridiales.Lachnospiraceae.Lachnoclostridium	GSG1
89573	ENSG00000111305	rs10772620	0.284810702	0.059016751	0.643799424	0.98197214	-0.240649316	0.47358136	0.041177558	0.002585679	0.223139864	0.246425919	0.088637885	0.113988834	0.20079362	0.037703022	0.981744939	0.998719086	Bacteria.Firmicutes.Bacilli.Bacillales.Family_XI.Gemella	GSG1
89574	ENSG00000111305	rs10772620	0.406590492	0.041238732	0.161586088	0.587857899	-0.162012824	0.456032147	0.132871991	-0.056626282	0.193950091	0.21898537	0.093844411	0.103968161	0.272465046	0.027224078	0.727001432	0.981481548	Bacteria.Firmicutes.Clostridia.Clostridiales.Lachnospiraceae.Eubacterium_eligens_group	GSG1
89575	ENSG00000111305	rs10772620	0.076732329	0.041830666	0.729905715	0.605781491	-0.339191088	0.595562477	-0.022579848	0.049693043	0.188590948	0.28684653	0.065120155	0.095816388	0.10722872	0.032777299	0.959597159	0.99789802	Bacteria.Verrucomicrobia	GSG1
89576	ENSG00000111305	rs10772620	0.379750691	0.234647307	0.123683435	0.676860564	0.44157572	0.860663202	-0.148132928	-0.054984553	0.499305307	0.717455576	0.094974405	0.131341428	0.923909924	0.501200422	0.997187614	0.941674949	Bacteria.Bacteroidetes.Bacteroidia.Bacteroidales	GSG1
89577	ENSG00000111305	rs10772620	0.422738036	0.477280116	0.051762709	0.543065739	0.269024309	0.289392897	-0.24272816	0.090592186	0.333456217	0.40484749	0.122494432	0.148171153	0.571642852	0.407181254	0.754425856	0.895567124	Bacteria.Firmicutes.Negativicutes.Selenomonadales	GSG1
89578	ENSG00000111305	rs10772620	0.76626122	0.047151321	0.046803466	0.825354059	0.070199352	0.485350074	0.18684326	-0.021112986	0.235160704	0.239872696	0.092192674	0.095294097	0.575017048	0.068314291	0.958034317	0.997513341	Bacteria.Firmicutes.Clostridia.Clostridiales.Lachnospiraceae.Eubacterium_xylanophilum_group	GSG1
89579	ENSG00000111305	rs10772620	0.13565453	0.001067107	0.970123275	0.021816672	-0.305240786	0.778165364	0.002375561	0.179453391	0.202022686	0.227150297	0.063182837	0.076360961	0.162922316	0.002316546	0.998329958	0.99999132	Bacteria.Firmicutes.Clostridia.Clostridiales.Clostridiaceae_1	GSG1
89580	ENSG00000111305	rs10772620	0.084083547	0.009779793	0.606727304	0.276450715	-0.301950259	0.519900886	0.042294286	-0.100475955	0.172115163	0.19530882	0.081765283	0.09154575	0.063488425	0.007228262	0.919978938	0.987424055	Bacteria.Proteobacteria.Gammaproteobacteria.Pasteurellales.Pasteurellaceae	GSG1
89581	ENSG00000111305	rs10772620	0.111985669	0.017262166	0.697156031	0.227792853	-0.362229899	0.864417272	-0.032131097	0.1549429	0.224822347	0.353736305	0.082199609	0.127256861	0.205409203	0.037652637	0.999878354	0.954088273	Bacteria.Bacteroidetes.Bacteroidia.Bacteroidales.Porphyromonadaceae.Barnesiella	GSG1
89582	ENSG00000111305	rs10772620	0.201193826	0.525580761	0.95870362	0.273850531	-0.303209439	0.201740979	0.004172446	-0.122431581	0.234820413	0.316105584	0.080269396	0.110941834	0.295249993	0.299333102	0.998896274	0.99087052	Bacteria.Proteobacteria.Deltaproteobacteria.Desulfovibrionales.Desulfovibrionaceae.Desulfovibrio	GSG1
89583	ENSG00000111305	rs10772620	0.04548932	0.053008493	0.689606913	0.211661714	-0.378183059	0.395178311	0.024648241	0.080315357	0.185447169	0.200517126	0.061440083	0.063670004	0.081505069	0.038052714	0.997282517	0.999171204	Bacteria.Proteobacteria.Gammaproteobacteria.Enterobacteriales.Enterobacteriaceae	GSG1
89584	ENSG00000111305	rs10772620	0.771031591	0.081687148	0.169983695	0.875753631	-0.06852414	0.454034931	0.115493058	-0.015038819	0.23447655	0.25674977	0.083229464	0.095805859	0.542392383	0.068355742	0.999985325	0.999758873	Bacteria.Firmicutes.Clostridia.Clostridiales.Ruminococcaceae.Ruminococcaceae_UCG_014	GSG1
89585	ENSG00000111305	rs10772620	0.409926152	0.056059128	0.696293698	0.832504108	-0.212725392	0.533887294	0.04603465	0.028682501	0.256487916	0.274441518	0.117416243	0.135076409	0.463874609	0.079545544	0.948905015	0.966332496	Bacteria.Firmicutes.Clostridia.Clostridiales.Ruminococcaceae.Ruminococcaceae_NK4A214_group	GSG1
89586	ENSG00000111321	rs10849448	0.019103134	0.01834085	0.179612701	0.259973176	1.176512043	-0.708327521	0.239692504	-0.118373971	0.489509539	0.292737639	0.176690813	0.104168317	0.065270427	0.02521093	0.782638792	0.947283106	Bacteria.Firmicutes.Erysipelotrichia.Erysipelotrichales.Erysipelotrichaceae.Clostridium_innocuum_group	LTBR
89587	ENSG00000111321	rs10849448	0.406182806	0.646887591	0.00027478	0.001060949	-0.294224977	0.104288342	-0.562110324	0.311549459	0.351917494	0.22660085	0.146104514	0.090893502	0.321622516	0.251833133	0.176699581	0.527572584	Bacteria.Firmicutes.Clostridia.Clostridiales.Christensenellaceae.Christensenellaceae_R_7_group	LTBR
89588	ENSG00000111321	rs10849448	0.055157555	0.028315482	0.317143255	0.694934378	0.554725588	-0.405411498	-0.09156303	0.022897569	0.284073896	0.180748862	0.090827081	0.058128454	0.05299987	0.014036104	0.704455725	0.993577312	Bacteria.Proteobacteria.Betaproteobacteria.Burkholderiales.Alcaligenaceae.Sutterella	LTBR
89589	ENSG00000111321	rs10849448	0.333468486	0.403872587	0.119756069	0.036585932	0.311933444	-0.174108718	0.155219007	-0.127664968	0.320127477	0.207221327	0.098455412	0.059812861	0.226742069	0.129638885	0.999492402	0.999741582	Bacteria.Proteobacteria.Gammaproteobacteria.Enterobacteriales.Enterobacteriaceae.Escherichia_Shigella	LTBR
89590	ENSG00000111321	rs10849448	0.023853947	0.01695428	0.167906598	0.117231552	0.646963186	-0.435642022	-0.193568986	0.139123192	0.279616931	0.177756689	0.138806199	0.087631555	0.03071804	0.008597428	0.998525812	0.997174658	Bacteria.Proteobacteria.Deltaproteobacteria.Desulfovibrionales.Desulfovibrionaceae	LTBR
89591	ENSG00000111321	rs10849448	0.024547449	0.021815798	0.403651014	0.572792501	0.658412567	-0.436564645	0.100993323	-0.042443629	0.286016088	0.185765594	0.120143645	0.074881005	0.033635014	0.012508788	0.901109924	0.87826768	Bacteria.Proteobacteria.Betaproteobacteria.Burkholderiales.Alcaligenaceae.Parasutterella	LTBR
89592	ENSG00000111321	rs10849448	0.089504519	0.136146315	0.919801764	0.764467071	0.585271449	-0.362588237	-0.020274743	0.039565061	0.33953145	0.240284882	0.200590339	0.131498225	0.169094639	0.095447023	0.998820086	0.961415255	Bacteria.Firmicutes.Clostridia.Clostridiales.Family_XIII	LTBR
89593	ENSG00000111321	rs10849448	0.050387844	0.030591072	0.949983391	0.874567143	0.627456537	-0.431823772	0.008464002	-0.013494954	0.314724854	0.195345029	0.134412591	0.085150498	0.050533717	0.015671645	0.99935717	0.961625472	Bacteria.Firmicutes.Erysipelotrichia.Erysipelotrichales.Erysipelotrichaceae.Erysipelotrichaceae_UCG_003	LTBR
89594	ENSG00000111321	rs10849448	0.622274021	0.554179935	0.841483091	0.873348254	0.453890377	-0.343730101	0.035326716	-0.017276007	0.916962743	0.578093415	0.17593113	0.107950103	0.909185494	0.626034428	0.999973618	0.995427078	Bacteria.Bacteroidetes.Bacteroidia.Bacteroidales.Bacteroidaceae.Bacteroides	LTBR
89595	ENSG00000111321	rs10849448	0.752740767	0.513065105	0.135363865	0.292758655	0.138477354	-0.190878836	0.237849615	-0.109890965	0.437716706	0.290229809	0.157301005	0.10360381	0.517866145	0.230412337	0.65696525	0.870112304	Bacteria.Firmicutes.Negativicutes.Selenomonadales.Veillonellaceae	LTBR
89596	ENSG00000111321	rs10849448	0.831107358	0.969751607	0.042456228	0.065518784	-0.094902986	-0.010751159	-0.345884065	0.199783141	0.443179642	0.282433532	0.167115372	0.106645463	0.616634966	0.427207966	0.961639693	0.880803327	Bacteria.Firmicutes.Clostridia.Clostridiales.Ruminococcaceae.Eubacterium_coprostanoligenes_group	LTBR
89597	ENSG00000111321	rs10849448	0.002974338	0.003125577	0.005088876	0.018170506	0.855140575	-0.546713971	0.375465597	-0.216238661	0.277048071	0.178103043	0.129481174	0.089230457	0.012498208	0.0041299	0.945687051	0.823043084	Bacteria.Firmicutes.Bacilli.Lactobacillales.Carnobacteriaceae.Granulicatella	LTBR
89598	ENSG00000111321	rs10849448	0.013075717	0.027508286	0.212486597	0.446838631	0.878186844	-0.498164348	-0.192887804	0.070860699	0.344137426	0.22091594	0.153191384	0.092587098	0.061951529	0.042568505	0.99759175	0.986746924	Bacteria.Firmicutes.Clostridia.Clostridiales.Lachnospiraceae.Lachnospiraceae_UCG_008	LTBR
89599	ENSG00000111321	rs10849448	0.01551886	0.0098545	0.056501647	0.139672817	0.684599257	-0.46874038	-0.20437553	0.099662092	0.275438346	0.176278172	0.105252298	0.066649738	0.020753687	0.006808445	0.998277807	0.999325446	Bacteria.Bacteroidetes.Bacteroidia.Bacteroidales.Porphyromonadaceae.Parabacteroides	LTBR
89600	ENSG00000111321	rs10849448	0.223523251	0.171925273	0.74562952	0.694140237	0.825223353	-0.578837219	-0.060804478	0.04550129	0.671489528	0.419060797	0.18663685	0.115194761	0.60286491	0.250184983	0.998803525	0.997226571	Bacteria.Firmicutes.Clostridia.Clostridiales.Lachnospiraceae.Eubacterium_rectale_group	LTBR
89601	ENSG00000111321	rs10849448	0.378911	0.261726434	0.082672435	0.318158733	0.327397252	-0.316025331	-0.247194102	0.102635942	0.369544129	0.279134808	0.140245655	0.102026511	0.348908692	0.134238208	0.996596763	0.999791394	Bacteria.Firmicutes.Clostridia.Clostridiales.Ruminococcaceae.Ruminococcaceae_UCG_005	LTBR
89602	ENSG00000111321	rs10849448	0.115375386	0.11516253	0.015260647	0.010708946	-1.256193222	0.800193646	0.471270616	-0.298969132	0.787167154	0.501125425	0.189110436	0.113769415	0.628105479	0.351794225	0.999330493	0.963429703	Bacteria.Proteobacteria	LTBR
89603	ENSG00000111321	rs10849448	0.132284587	0.127175527	0.015059782	0.031601146	0.435262729	-0.291485974	-0.286310952	0.170265411	0.285549103	0.188651	0.114652645	0.077503662	0.092576283	0.046067178	0.823421313	0.778598099	Bacteria.Firmicutes.Clostridia.Clostridiales.Ruminococcaceae.Ruminococcaceae_UCG_002	LTBR
89604	ENSG00000111321	rs10849448	0.81267123	0.923074884	0.004514125	0.020530997	-0.086230338	-0.022828842	0.445205872	-0.239731027	0.362394114	0.235502401	0.151322952	0.100957493	0.494566383	0.284224704	0.981698993	0.945622854	Bacteria.Firmicutes.Bacilli.Lactobacillales.Streptococcaceae	LTBR
89605	ENSG00000111321	rs10849448	0.879049443	0.747667826	0.042361731	0.049021518	0.059161632	-0.080103562	0.404700529	-0.248156268	0.387248312	0.247933266	0.195440463	0.123707107	0.471213687	0.37951897	0.731654326	0.670069867	Bacteria.Firmicutes.Erysipelotrichia.Erysipelotrichales	LTBR
89606	ENSG00000111321	rs10849448	0.285730034	0.230697174	0.029136171	0.036303229	0.32723607	-0.237787996	0.318181931	-0.185905304	0.304011399	0.19653443	0.142617295	0.086963325	0.190385645	0.070125473	0.977260763	0.781410923	Bacteria.Firmicutes.Negativicutes.Selenomonadales.Veillonellaceae.Veillonella	LTBR
89607	ENSG00000111321	rs10849448	0.01036469	0.011807828	0.128551483	0.432988855	0.729794508	-0.451748668	0.210906263	-0.06884554	0.276420933	0.174363342	0.137002018	0.087258296	0.021021896	0.006837647	0.439260093	0.838553363	Bacteria.Firmicutes.Clostridia.Clostridiales.Peptostreptococcaceae	LTBR
89608	ENSG00000111321	rs10849448	0.351996297	0.180708005	0.432440179	0.692794438	0.38060841	-0.342785725	-0.10219364	0.032718001	0.406003021	0.253331721	0.129370266	0.082448881	0.317941465	0.119236972	0.828281271	0.96400246	Bacteria.Bacteroidetes.Bacteroidia.Bacteroidales.Prevotellaceae.Prevotella_9	LTBR
89609	ENSG00000111321	rs10849448	0.209922916	0.196971864	0.926308994	0.889710507	0.590728807	-0.393782748	-0.015964214	0.01522926	0.466497666	0.302075714	0.171937105	0.109393626	0.334686931	0.166006436	0.997594253	0.968948848	Bacteria.Firmicutes.Erysipelotrichia.Erysipelotrichales.Erysipelotrichaceae.Faecalitalea	LTBR
89610	ENSG00000111321	rs10849448	0.555894319	0.76473838	0.017395801	0.049945484	-0.27705905	0.101485927	-0.443709268	0.252750745	0.467993374	0.337699189	0.181801077	0.126525454	0.619521444	0.525290465	0.635635382	0.849036217	Bacteria.Firmicutes.Clostridia.Clostridiales.Ruminococcaceae.Anaerotruncus	LTBR
89611	ENSG00000111321	rs10849448	0.781513901	0.611720452	0.347746423	0.342694945	0.159190135	-0.166590203	-0.175083487	0.100027705	0.57160171	0.326593724	0.185114139	0.104649078	0.499740206	0.300688712	0.981446852	0.925873833	Bacteria.Proteobacteria.Gammaproteobacteria.Enterobacteriales.Enterobacteriaceae.Citrobacter	LTBR
89612	ENSG00000111321	rs10849448	0.335338277	0.510005662	0.00126096	0.006555492	-0.390710901	0.180056377	0.513540926	-0.298064018	0.402539691	0.271791263	0.152299403	0.106108018	0.352209323	0.249650864	0.933709887	0.923401405	Bacteria.Firmicutes.Bacilli	LTBR
89613	ENSG00000111321	rs10849448	0.673082148	0.70062876	0.142860455	0.127213048	0.173924522	-0.105841969	-0.242125815	0.173266054	0.410354589	0.274078222	0.163248215	0.112149815	0.487622273	0.373610534	0.710653901	0.787452809	Bacteria.Firmicutes.Clostridia.Clostridiales.Ruminococcaceae.Ruminiclostridium_9	LTBR
89614	ENSG00000111321	rs10849448	0.751843677	0.745252399	0.141524452	0.139423191	0.135924995	-0.094215746	-0.299229862	0.19656117	0.428041945	0.288747545	0.201063476	0.131367399	0.548710136	0.292426487	0.769483615	0.942166966	Bacteria.Firmicutes.Clostridia.Clostridiales.Lachnospiraceae.Lachnospiraceae_ND3007_group	LTBR
89615	ENSG00000111321	rs10849448	0.529609219	0.807014053	0.001830684	0.01112328	-0.237396361	0.059909195	0.482072685	-0.260447739	0.375632311	0.244250317	0.148339784	0.099654378	0.399574077	0.279533651	0.967792983	0.950973549	Bacteria.Firmicutes.Bacilli.Lactobacillales	LTBR
89616	ENSG00000111321	rs10849448	0.125557124	0.071810648	0.649081136	0.932011797	0.545760253	-0.415665045	-0.060313699	0.007265446	0.351686727	0.227118754	0.131931594	0.08483199	0.111426357	0.040826304	0.753060039	0.997990673	Bacteria.Firmicutes.Negativicutes.Selenomonadales.Acidaminococcaceae.Phascolarctobacterium	LTBR
89617	ENSG00000111321	rs10849448	0.671467756	0.592158102	0.039679788	0.031903209	-0.200274198	0.176954477	-0.463822709	0.325539847	0.470054986	0.328683448	0.22094343	0.148455354	0.547808806	0.302449227	0.99792254	0.986607256	Bacteria.Firmicutes.Clostridia.Clostridiales.Family_XIII.Family_XIII_AD3011_group	LTBR
89618	ENSG00000111321	rs10849448	0.113436961	0.063151781	0.391126659	0.638075717	0.502903586	-0.388422802	-0.091424402	0.034423524	0.313419757	0.20546151	0.105896532	0.072837323	0.128295622	0.045163041	0.973414458	0.998439902	Bacteria.Verrucomicrobia.Verrucomicrobiae.Verrucomicrobiales.Verrucomicrobiaceae.Akkermansia	LTBR
89619	ENSG00000111321	rs10849448	0.266690166	0.468594147	0.112643863	0.233469273	-1.574081668	0.724901962	0.376918081	-0.197443352	1.404999926	0.994319822	0.234376325	0.164171748	0.999435429	0.980310273	0.999968393	0.999515331	Bacteria.Firmicutes	LTBR
89620	ENSG00000111321	rs10849448	0.037903738	0.02582384	0.526235336	0.493153424	0.777809455	-0.528581297	0.073100011	-0.049702347	0.367039893	0.231715992	0.114721422	0.072116506	0.048094002	0.015536018	0.955858825	0.966245262	Bacteria.Firmicutes.Clostridia.Clostridiales.Lachnospiraceae.Tyzzerella	LTBR
89621	ENSG00000111321	rs10849448	0.251706638	0.145833092	0.413361679	0.612034253	0.424459685	-0.335479302	-0.159466207	0.062828079	0.367018633	0.2278995	0.193697243	0.1232809	0.202652648	0.060738886	0.999672451	0.998587032	Bacteria.Firmicutes.Clostridia.Clostridiales.Ruminococcaceae.Butyricicoccus	LTBR
89622	ENSG00000111321	rs10849448	0.023099195	0.023268902	0.42632016	0.569487096	0.765104885	-0.492691685	-0.097977796	0.046635563	0.328812922	0.212011928	0.122391171	0.081571385	0.060193163	0.024162679	0.896362991	0.997216401	Bacteria.Firmicutes.Clostridia.Clostridiales.Ruminococcaceae.Subdoligranulum	LTBR
89623	ENSG00000111321	rs10849448	0.919004639	0.844302168	0.006538912	0.025884683	-0.036741867	-0.046389849	0.42419979	-0.230821084	0.359919611	0.235266811	0.150961956	0.101228918	0.499880876	0.266860663	0.976314705	0.946394015	Bacteria.Firmicutes.Bacilli.Lactobacillales.Streptococcaceae.Streptococcus	LTBR
89624	ENSG00000111321	rs10849448	0.053705724	0.039997406	0.50170849	0.395924308	0.569258701	-0.389077197	-0.079177521	0.06693004	0.289717655	0.185645004	0.117200611	0.078319519	0.056169886	0.018692632	0.995339941	0.95316496	Bacteria.Proteobacteria.Deltaproteobacteria.Desulfovibrionales.Desulfovibrionaceae.Bilophila	LTBR
89625	ENSG00000111321	rs10849448	0.414727181	0.655770384	0.00028316	0.001090038	-0.288453778	0.101399838	-0.560143719	0.310556399	0.351404924	0.226428679	0.145936913	0.090834103	0.324150735	0.249564581	0.171659687	0.532692291	Bacteria.Firmicutes.Clostridia.Clostridiales.Christensenellaceae	LTBR
89626	ENSG00000111321	rs10849448	0.062242929	0.047361598	0.028715495	0.030736523	0.523930175	-0.35784238	-0.329811697	0.200609332	0.276156922	0.177028461	0.147428254	0.090832127	0.053521114	0.021716778	0.936901003	0.997201293	Bacteria.Firmicutes.Clostridia.Clostridiales.Lachnospiraceae.Coprococcus_1	LTBR
89627	ENSG00000111321	rs10849448	0.019623347	0.011944093	0.390277636	0.315643578	0.746789664	-0.532872887	-0.112582938	0.086449573	0.312109954	0.206022585	0.130169593	0.085487326	0.054541122	0.015176227	0.496249007	0.927273021	Bacteria.Firmicutes.Clostridia.Clostridiales.Lachnospiraceae.Anaerostipes	LTBR
89628	ENSG00000111321	rs10849448	0.880525704	0.987054507	0.259474741	0.196404033	0.080892333	-0.005974044	-0.250957218	0.19178286	0.536082882	0.366775301	0.220607536	0.146930139	0.634431713	0.456040601	0.99032513	0.839761178	Bacteria.Firmicutes.Clostridia.Clostridiales.Ruminococcaceae.Ruminococcaceae_UCG_013	LTBR
89629	ENSG00000111321	rs10849448	0.573895476	0.39524903	0.18566437	0.303519884	0.230945273	-0.230339792	0.177774603	-0.089770606	0.408620907	0.269149607	0.132898287	0.086557055	0.518283383	0.23010751	0.9994853	0.999502343	Bacteria.Firmicutes.Clostridia.Clostridiales.Lachnospiraceae.Ruminococcus_gnavus_group	LTBR
89630	ENSG00000111321	rs10849448	0.765403483	0.744645846	0.016732293	0.013381034	0.101959599	-0.0728587	-0.353464979	0.231751802	0.340267112	0.22274364	0.143920812	0.091134239	0.399421127	0.224703506	0.657058109	0.763627709	Bacteria.Firmicutes.Clostridia.Clostridiales.Lachnospiraceae.Eubacterium_eligens_group	LTBR
89631	ENSG00000111321	rs10849448	0.905722194	0.785758676	0.081064094	0.042067138	-0.053171874	0.08139331	0.227954803	-0.16222822	0.447202596	0.298201036	0.12863525	0.078228623	0.655422392	0.351174853	0.996566686	0.959720488	Bacteria.Proteobacteria.Gammaproteobacteria	LTBR
89632	ENSG00000111321	rs10849448	0.03862007	0.025330005	0.796815554	0.676185166	0.61389218	-0.419050813	-0.040539288	0.04057936	0.290801317	0.183062186	0.156807497	0.09671719	0.039844841	0.013506871	0.781039299	0.979583885	Bacteria.Firmicutes.Clostridia.Clostridiales.Lachnospiraceae.Dorea	LTBR
89633	ENSG00000111321	rs10849448	0.223771731	0.24086448	0.644629892	0.447708932	0.490610449	-0.29801853	0.068416295	-0.070469227	0.39942961	0.251780388	0.147641725	0.092252956	0.21853342	0.115628265	0.80361053	0.978350333	Bacteria.Proteobacteria.Betaproteobacteria	LTBR
89634	ENSG00000111321	rs10849448	0.007153994	0.005745592	0.009987045	0.009828111	0.768501356	-0.49852024	-0.289344578	0.199346391	0.276703485	0.174520282	0.109018359	0.074939476	0.012130388	0.003869765	0.753897718	0.592526653	Bacteria.Bacteroidetes.Bacteroidia.Bacteroidales.Rikenellaceae	LTBR
89635	ENSG00000111321	rs10849448	0.01886605	0.011455813	0.275559758	0.231850527	0.724435117	-0.483448217	-0.186727261	0.123855798	0.300791288	0.185773901	0.169812854	0.102624404	0.030355021	0.008955764	0.920183094	0.879545817	Bacteria.Firmicutes.Clostridia.Clostridiales.Lachnospiraceae.Fusicatenibacter	LTBR
89636	ENSG00000111321	rs10849448	0.011307698	0.005400753	0.015206225	0.009237139	0.703838955	-0.503706878	-0.31114509	0.21460595	0.269951159	0.174981844	0.124785861	0.079980002	0.020720015	0.004670632	0.999694213	0.63312373	Bacteria.Firmicutes.Clostridia.Clostridiales.Lachnospiraceaencultured	LTBR
89637	ENSG00000111321	rs10849448	0.207697467	0.25228121	0.909647531	0.904490639	0.666541344	-0.398570403	0.021095721	0.014977924	0.52376817	0.34505494	0.185170199	0.124339778	0.328700256	0.200327579	0.998891856	0.999590371	Bacteria.Firmicutes.Bacilli.Bacillales.Staphylococcaceae.Staphylococcus	LTBR
89638	ENSG00000111321	rs10849448	0.026592133	0.018110288	0.84594906	0.492796025	0.631704053	-0.431090172	-0.021134456	0.048526083	0.278400912	0.177791844	0.108344674	0.070351406	0.033167948	0.009552276	0.868137691	0.838001508	Bacteria.Firmicutes.Negativicutes.Selenomonadales.Veillonellaceae.Dialister	LTBR
89639	ENSG00000111321	rs10849448	0.021865082	0.016016932	0.023445909	0.028330266	0.63900579	-0.429317918	-0.39069234	0.238785212	0.272013447	0.17359297	0.168344143	0.10647045	0.027940966	0.008163167	0.999276643	0.988728768	Bacteria.Firmicutes.Clostridia.Clostridiales.Ruminococcaceae.Ruminiclostridium_5	LTBR
89640	ENSG00000111321	rs10849448	0.195071496	0.145254278	0.7137017	0.913355952	0.533949305	-0.406889365	-0.046312182	0.009620038	0.407839849	0.276006562	0.125679298	0.088070748	0.193350452	0.107085725	0.75289479	0.938910949	Bacteria.Firmicutes.Clostridia.Clostridiales.Lachnospiraceae.Lachnospiraceae_UCG_010	LTBR
89641	ENSG00000111321	rs10849448	0.060499512	0.037659174	0.734735952	0.758760285	0.585679456	-0.40677228	-0.053974685	0.031124064	0.306579927	0.191698372	0.158614098	0.100919399	0.064784376	0.016993649	0.901177157	0.993111591	Bacteria.Actinobacteria.Actinobacteria.Bifidobacteriales.Bifidobacteriaceae.Bifidobacterium	LTBR
89642	ENSG00000111321	rs10849448	0.007451084	0.00595279	0.010787804	0.010297395	0.764510372	-0.496519091	-0.286877488	0.198344684	0.276746005	0.174596021	0.109283181	0.075056495	0.012518559	0.004066453	0.753062303	0.580341096	Bacteria.Bacteroidetes.Bacteroidia.Bacteroidales.Rikenellaceae.Alistipes	LTBR
89643	ENSG00000111321	rs10849448	0.064252958	0.039576204	0.660834207	0.704091864	0.574277959	-0.401279945	-0.070773343	0.038825998	0.305070331	0.19104753	0.160563558	0.101777486	0.065423182	0.019180834	0.95218754	0.998755611	Bacteria.Actinobacteria.Actinobacteria.Bifidobacteriales.Bifidobacteriaceae	LTBR
89644	ENSG00000111321	rs10849448	0.008004821	0.004354744	0.043891327	0.045309485	0.783200218	-0.547519772	0.379570779	-0.26425088	0.286234581	0.185303957	0.18469621	0.129467598	0.03133964	0.00582034	0.999005033	0.870684181	Bacteria.Actinobacteria.Coriobacteriia.Coriobacteriales	LTBR
89645	ENSG00000111321	rs10849448	0.778828706	0.808914493	0.409979822	0.409459695	-0.335075062	0.185745971	0.18049109	-0.113692247	1.188150165	0.764973939	0.217647354	0.136944168	0.963292842	0.699855361	0.997675757	0.939102387	Bacteria.Bacteroidetes	LTBR
89646	ENSG00000111321	rs10849448	0.007459491	0.003696133	0.044936174	0.041216528	0.798915202	-0.562792404	0.370042962	-0.263928781	0.289243408	0.186857863	0.180974932	0.12672354	0.030441723	0.005449649	0.999739884	0.859864217	Bacteria.Actinobacteria.Coriobacteriia.Coriobacteriales.Coriobacteriaceae	LTBR
89647	ENSG00000111321	rs10849448	0.011285942	0.008531061	0.217581739	0.379239405	0.876841	-0.559556678	-0.16536375	0.070959254	0.336210435	0.206269685	0.132816466	0.080149593	0.020412476	0.005179858	0.936493538	0.97562022	Bacteria.Bacteroidetes.Bacteroidia.Bacteroidales.Porphyromonadaceae	LTBR
89648	ENSG00000111321	rs10849448	0.077132219	0.055108889	0.855661319	0.796788899	0.596483245	-0.405095223	-0.032875323	0.028753959	0.332106321	0.207405786	0.180016267	0.111206478	0.064704222	0.020159602	0.990263512	0.938789979	Bacteria.Proteobacteria.Gammaproteobacteria.Pseudomonadales	LTBR
89649	ENSG00000111321	rs10849448	0.004548007	0.004122279	0.063392673	0.099711716	0.9696536	-0.605388545	-0.286394392	0.157060938	0.329874601	0.203566521	0.151634165	0.094043657	0.023780469	0.008524659	0.833783886	0.802052075	Bacteria.Firmicutes.Clostridia.Clostridiales.Lachnospiraceae.Blautia	LTBR
89650	ENSG00000111321	rs10849448	0.1486699	0.069346213	0.955388525	0.792197026	0.588621449	-0.467212829	-0.009982262	-0.030789353	0.402725246	0.25300117	0.177754414	0.11638606	0.27356812	0.081312425	0.99991226	0.996838275	Bacteria.Actinobacteria.Coriobacteriia.Coriobacteriales.Coriobacteriaceae.Collinsella	LTBR
89651	ENSG00000111321	rs10849448	0.579843828	0.54751808	0.067046401	0.088761349	0.199984651	-0.146938784	-0.258846407	0.164466815	0.359422092	0.243015539	0.138974458	0.095185078	0.306550244	0.201733129	0.726396565	0.845983485	Bacteria.Firmicutes.Clostridia.Clostridiales.Ruminococcaceae.Ruminococcaceae_UCG_003	LTBR
89652	ENSG00000111321	rs10849448	0.035051916	0.0289016	0.028840047	0.053888937	0.589841558	-0.391735988	0.27540119	-0.146479906	0.273989071	0.175320429	0.123205952	0.074607932	0.039343062	0.013980846	0.6591291	0.647623526	Bacteria.Fusobacteria.Fusobacteriia.Fusobacteriales.Fusobacteriaceae.Fusobacterium	LTBR
89653	ENSG00000111321	rs10849448	0.036446522	0.031323649	0.25804192	0.295144175	0.604717858	-0.408947442	0.15298056	-0.086578802	0.283101056	0.185834996	0.134071756	0.082033196	0.040478334	0.017599248	0.914489909	0.989428248	Bacteria.Proteobacteria.Gammaproteobacteria.Pasteurellales.Pasteurellaceae.Haemophilus	LTBR
89654	ENSG00000111321	rs10849448	0.018508857	0.016716543	0.342826258	0.467002308	0.780036976	-0.508603094	0.113098542	-0.058045362	0.322857431	0.207057356	0.118356221	0.079333159	0.039358409	0.012129317	0.892227828	0.979585985	Bacteria.Firmicutes.Erysipelotrichia.Erysipelotrichales.Erysipelotrichaceae.Erysipelatoclostridium	LTBR
89655	ENSG00000111321	rs10849448	0.591941009	0.766901358	0.093114484	0.127722413	-0.341029803	0.118067055	0.373366641	-0.207475144	0.633072558	0.396632095	0.219082338	0.134475392	0.651885629	0.523347593	0.811513264	0.850035477	Bacteria.Firmicutes.Negativicutes.Selenomonadales	LTBR
89656	ENSG00000111321	rs10849448	0.047225815	0.035006163	0.068418265	0.075739924	0.562664489	-0.382822473	-0.190922594	0.123163571	0.27818015	0.177779847	0.103032683	0.06824263	0.049542206	0.013619232	0.580712864	0.839779085	Bacteria.Firmicutes.Clostridia.Clostridiales.Lachnospiraceae.Lachnospiraceae_NK4A136_group	LTBR
89657	ENSG00000111321	rs10849448	0.891805097	0.756191389	0.039505933	0.046413352	0.052764072	-0.077160605	0.410915497	-0.251205846	0.386396005	0.247469224	0.195563032	0.123723473	0.473290289	0.376801494	0.714125031	0.673724687	Bacteria.Firmicutes.Erysipelotrichia.Erysipelotrichales.Erysipelotrichaceae	LTBR
89658	ENSG00000111321	rs10849448	0.405701572	0.287282101	0.174189531	0.339009967	0.311864528	-0.273463044	-0.197159868	0.09429877	0.372631638	0.254881577	0.143502863	0.097900125	0.302109407	0.155763681	0.608246182	0.908155494	Bacteria.Bacteroidetes.Bacteroidia.Bacteroidales.Porphyromonadaceae.Odoribacter	LTBR
89659	ENSG00000111321	rs10849448	0.127446214	0.08660404	0.548270288	0.515651472	0.519217578	-0.363454427	-0.077475929	0.054375921	0.336283406	0.208890071	0.128375706	0.083189792	0.0921953	0.027789252	0.553239619	0.966168392	Bacteria.Firmicutes.Clostridia.Clostridiales.Lachnospiraceae.Lachnospira	LTBR
89660	ENSG00000111321	rs10849448	0.032815397	0.015792317	0.327199084	0.173414781	0.610609036	-0.440214114	-0.10018753	0.090695194	0.27998041	0.177601629	0.101485259	0.06589208	0.048612165	0.012483335	0.674378677	0.796555925	Bacteria.Firmicutes.Clostridia.Clostridiales.Lachnospiraceae.Roseburia	LTBR
89661	ENSG00000111321	rs10849448	0.635853306	0.689894066	0.18837361	0.134901597	0.198819954	-0.110254677	-0.197601665	0.149301363	0.417915578	0.275097991	0.148643311	0.098621064	0.438460353	0.324515666	0.584846071	0.957620352	Bacteria.Firmicutes.Clostridia.Clostridiales.Ruminococcaceae.Ruminococcus_1	LTBR
89662	ENSG00000111321	rs10849448	0.008262776	0.008804579	0.144588577	0.33049234	0.833228769	-0.510125747	0.125805377	-0.054245598	0.30582365	0.188861278	0.085194418	0.055326442	0.030599621	0.010490651	0.935426336	0.99999132	Bacteria.Firmicutes.Clostridia.Clostridiales.Clostridiaceae_1	LTBR
89663	ENSG00000111321	rs10849448	0.019437982	0.005482866	0.809795048	0.582793579	0.692663052	-0.595897376	0.029938614	0.044854833	0.28902992	0.207395332	0.123881127	0.081248429	0.050734267	0.007353464	0.739155584	0.940799143	Bacteria.Firmicutes.Clostridia.Clostridiales.Lachnospiraceae.Lachnoclostridium	LTBR
89664	ENSG00000111321	rs10849448	0.745480185	0.705067799	0.12763549	0.120835491	0.136933466	-0.103831489	-0.222074829	0.145747303	0.420055999	0.273127438	0.143904769	0.09272207	0.498965994	0.360709186	0.998896274	0.990607199	Bacteria.Proteobacteria.Deltaproteobacteria.Desulfovibrionales.Desulfovibrionaceae.Desulfovibrio	LTBR
89665	ENSG00000111321	rs10849448	0.443874488	0.40039058	0.142922186	0.197056261	0.280928664	-0.210930797	-0.196028367	0.119739781	0.364669611	0.249185717	0.132188742	0.091871431	0.349972207	0.213878339	0.711442346	0.967801773	Bacteria.Firmicutes.Clostridia.Clostridiales.Ruminococcaceae.Ruminococcus_2	LTBR
89666	ENSG00000111321	rs10849448	0.005441473	0.004528351	0.017172062	0.033636878	0.807816716	-0.532704615	0.328901423	-0.198691866	0.280887257	0.181131389	0.134479141	0.091546786	0.018998591	0.005178089	0.991744893	0.827760721	Bacteria.Firmicutes.Bacilli.Lactobacillales.Carnobacteriaceae	LTBR
89667	ENSG00000111321	rs10849448	0.280335604	0.348711374	0.702960654	0.827116583	0.93816972	-0.539072112	-0.072609277	0.027240249	0.861786816	0.571105793	0.189574454	0.124224055	0.870327576	0.61280831	0.999135888	0.997708097	Bacteria.Firmicutes.Clostridia.Clostridiales.Ruminococcaceae	LTBR
89668	ENSG00000111321	rs10849448	0.350546167	0.428299572	0.189255386	0.08702632	0.318286141	-0.177673498	0.133846498	-0.107613076	0.338495018	0.222902068	0.100887994	0.061933804	0.272233447	0.176320453	0.997282517	0.999171204	Bacteria.Proteobacteria.Gammaproteobacteria.Enterobacteriales.Enterobacteriaceae	LTBR
89669	ENSG00000111321	rs10849448	0.079456302	0.056121228	0.049543186	0.084556162	0.502878177	-0.357280471	-0.297444734	0.162980246	0.282233625	0.183705582	0.148629038	0.09304546	0.078485588	0.025243899	0.998043854	0.947403008	Bacteria.Firmicutes.Clostridia.Clostridiales.Ruminococcaceaencultured	LTBR
89670	ENSG00000111321	rs10849448	0.285794502	0.173840858	0.044867979	0.100217048	0.333595988	-0.27044612	0.431776808	-0.212363273	0.309961781	0.196682636	0.211097429	0.127350699	0.14284234	0.057943663	0.573819581	0.861844671	Bacteria.Actinobacteria.Actinobacteria	LTBR
89671	ENSG00000111321	rs10849448	0.022889229	0.039524668	0.26420638	0.381230389	0.952146324	-0.586661827	0.20689723	-0.104945333	0.408543407	0.279231671	0.183706726	0.119036799	0.113306241	0.063110888	0.997947728	0.9977362	Bacteria.Actinobacteria.Actinobacteria.Micrococcales	LTBR
89672	ENSG00000111321	rs10849448	0.022269157	0.015226225	0.308106633	0.224051771	0.67191044	-0.45173752	-0.161728947	0.120038263	0.286926909	0.181208207	0.157437505	0.097788718	0.029586324	0.008355657	0.997604342	0.996621608	Bacteria.Proteobacteria.Deltaproteobacteria	LTBR
89673	ENSG00000111321	rs10849448	0.31640913	0.518172829	0.135431544	0.245331781	-1.355723366	0.57282271	0.347403385	-0.175917989	1.342772199	0.881666946	0.229794492	0.150054686	0.997454612	0.851115511	0.997650199	0.999159905	Bacteria.Firmicutes.Clostridia.Clostridiales	LTBR
89674	ENSG00000111321	rs10849448	0.039106133	0.03849525	0.787726008	0.980762632	0.660447611	-0.425205868	-0.030829794	-0.001771258	0.313660797	0.201286669	0.114024726	0.073175023	0.055534485	0.026030528	0.816754163	0.941498955	Bacteria.Proteobacteria.Betaproteobacteria.Burkholderiales.Alcaligenaceae	LTBR
89675	ENSG00000111321	rs10849448	0.438261061	0.703215394	0.186437149	0.328608105	-0.942574973	0.293907668	0.31890668	-0.148460634	1.208533072	0.768051336	0.238828519	0.150825604	0.954184916	0.76504876	0.999826541	0.999832315	Bacteria.Firmicutes.Clostridia.Clostridiales.Lachnospiraceae	LTBR
89676	ENSG00000111321	rs10849448	0.008955575	0.009433857	0.161533011	0.343815015	0.834778299	-0.510401891	0.123114227	-0.053195835	0.309779203	0.19077635	0.086941554	0.055783752	0.035539523	0.01318132	0.99714486	0.996602117	Bacteria.Firmicutes.Clostridia.Clostridiales.Clostridiaceae_1.Clostridium_sensu_stricto_1	LTBR
89677	ENSG00000111321	rs10849448	0.03975924	0.037971316	0.584398293	0.757056245	0.750172315	-0.477898629	0.091836672	-0.033085296	0.357495172	0.22559721	0.167062119	0.106501435	0.066805973	0.025877287	0.931399319	0.907101516	Bacteria.Proteobacteria.Gammaproteobacteria.Pseudomonadales.Pseudomonadaceae.Pseudomonas	LTBR
89678	ENSG00000111321	rs10849448	0.002888641	0.004469277	0.038213522	0.093243492	1.055495631	-0.662431214	0.202806833	-0.110303092	0.340857615	0.224888387	0.095861647	0.064749214	0.019856302	0.008524313	0.86527713	0.998607976	Bacteria.Firmicutes.Clostridia.Clostridiales.Lachnospiraceae.Tyzzerella_4	LTBR
89679	ENSG00000111321	rs10849448	0.049529336	0.040620711	0.024458464	0.045014857	0.550788294	-0.368495861	0.281740086	-0.15183282	0.275204089	0.176392069	0.122309479	0.074284181	0.048083675	0.018576539	0.618116362	0.638810352	Bacteria.Fusobacteria.Fusobacteriia.Fusobacteriales	LTBR
89680	ENSG00000111321	rs10849448	0.028418957	0.021364408	0.686716101	0.995407641	0.629407188	-0.423506472	0.063356725	-0.000564671	0.280805696	0.179563163	0.156388186	0.097729837	0.034813962	0.012424744	0.999670759	0.999482847	Bacteria.Firmicutes.Clostridia.Clostridiales.Ruminococcaceae.Flavonifractor	LTBR
89681	ENSG00000111321	rs10849448	0.859406963	0.658373704	0.066227351	0.192609733	0.076170776	-0.142490503	-0.327589396	0.16742976	0.428326907	0.320780382	0.175340223	0.12717219	0.577311458	0.330596695	0.981084248	0.998600531	Bacteria.Firmicutes.Clostridia.Clostridiales.Ruminococcaceae.Ruminiclostridium_6	LTBR
89682	ENSG00000111321	rs10849448	0.037359336	0.02132698	0.494905256	0.353450167	0.64673149	-0.438430748	-0.109948026	0.090010615	0.304288271	0.185835135	0.160181806	0.096308544	0.041997024	0.011898001	0.997117901	0.950206352	Bacteria.Firmicutes.Clostridia.Clostridiales.Lachnospiraceae.Eubacterium_hallii_group	LTBR
89683	ENSG00000111321	rs10849448	0.520812719	0.472904335	0.44806009	0.504823719	0.318595386	-0.239360371	-0.119200952	0.072675961	0.493489268	0.33153939	0.156170107	0.108367509	0.421029279	0.293027586	0.999878354	0.976750668	Bacteria.Bacteroidetes.Bacteroidia.Bacteroidales.Porphyromonadaceae.Barnesiella	LTBR
89684	ENSG00000111321	rs10849448	0.026630916	0.015618059	0.426405741	0.391437196	0.754437397	-0.525439925	0.089243635	-0.065707231	0.332579667	0.211614947	0.111501426	0.07615863	0.092432948	0.029866907	0.997329664	0.92426646	Bacteria.Firmicutes.Negativicutes.Selenomonadales.Veillonellaceae.Megasphaera	LTBR
89685	ENSG00000111321	rs10849448	0.127030162	0.078899067	0.315201667	0.480527333	0.482794293	-0.362955652	-0.10762703	0.05211286	0.312344961	0.203316914	0.106331159	0.073446033	0.139800228	0.052043867	0.959597159	0.99789802	Bacteria.Verrucomicrobia	LTBR
89686	ENSG00000111321	rs10849448	0.004960563	0.001593631	0.078789771	0.034030947	1.005647967	-0.728188204	0.224851568	-0.169625465	0.345723734	0.220962868	0.125908041	0.078333663	0.032519797	0.004592967	0.999858829	0.852542293	Bacteria.Proteobacteria.Betaproteobacteria.Neisseriales.Neisseriaceae.Eikenella	LTBR
89687	ENSG00000111321	rs10849448	0.156857603	0.095322006	0.328467277	0.538396426	0.471021742	-0.357344842	-0.128486034	0.05061882	0.328863285	0.211123085	0.130494528	0.081839077	0.132036421	0.04180612	0.878627304	0.982490074	Bacteria.Firmicutes.Negativicutes.Selenomonadales.Acidaminococcaceae	LTBR
89688	ENSG00000111321	rs10849448	0.002115688	0.00125613	0.011241461	0.010804219	0.971322601	-0.634042687	0.355147998	-0.226273123	0.303380991	0.187966947	0.13609765	0.086215386	0.010032582	0.002348053	0.979221309	0.998719086	Bacteria.Firmicutes.Bacilli.Bacillales.Family_XI.Gemella	LTBR
89689	ENSG00000111321	rs10849448	0.969446543	0.681236813	0.009456263	0.026623085	0.013646851	-0.092726866	0.576877562	-0.297964155	0.354922253	0.224722485	0.215694739	0.131344895	0.401751648	0.198181515	0.512387432	0.732004141	Bacteria.Actinobacteria	LTBR
89690	ENSG00000111321	rs10849448	0.008722736	0.010638853	0.195569735	0.502972468	0.785185012	-0.475336096	0.161091082	-0.053643684	0.290323129	0.180713658	0.123183294	0.079640769	0.020417933	0.006052806	0.399249756	0.945184796	Bacteria.Firmicutes.Clostridia.Clostridiales.Peptostreptococcaceae.Intestinibacter	LTBR
89691	ENSG00000111321	rs10849448	0.096387889	0.043740931	0.885265511	0.725698143	0.61262453	-0.51267836	-0.019225602	-0.032056506	0.363133831	0.24928181	0.132713677	0.090973084	0.203695763	0.044982622	0.999985325	0.999758873	Bacteria.Firmicutes.Clostridia.Clostridiales.Ruminococcaceae.Ruminococcaceae_UCG_014	LTBR
89692	ENSG00000111321	rs10849448	0.024467398	0.015411346	0.159184412	0.143693408	0.64278769	-0.442612112	0.159311821	-0.110682014	0.279066212	0.177884108	0.111863987	0.074783125	0.02926459	0.009775574	0.968802863	0.929290029	Bacteria.Bacteroidetes.Bacteroidia.Bacteroidales.Prevotellaceae	LTBR
89693	ENSG00000111321	rs10849448	0.703345192	0.748020872	0.003136331	0.006502398	-0.141591476	0.088572353	-0.534193842	0.326479974	0.370182688	0.274543463	0.174091107	0.116102288	0.587409604	0.404659064	0.948905015	0.941715898	Bacteria.Firmicutes.Clostridia.Clostridiales.Ruminococcaceae.Ruminococcaceae_NK4A214_group	LTBR
89694	ENSG00000111321	rs10849448	0.018854725	0.041913415	0.179617304	0.394311432	1.206639539	-0.634575898	-0.16941324	0.064666755	0.50095667	0.305764443	0.124885358	0.075411857	0.123794587	0.089940842	0.914353853	0.887713366	Bacteria.Firmicutes.Clostridia.Clostridiales.Ruminococcaceae.Faecalibacterium	LTBR
89695	ENSG00000111321	rs10849448	0.039466131	0.033575603	0.258860779	0.297763036	0.596018593	-0.404810259	0.152076569	-0.085603023	0.283598214	0.186448632	0.133511186	0.081553347	0.040578539	0.018415402	0.898414146	0.987424055	Bacteria.Proteobacteria.Gammaproteobacteria.Pasteurellales.Pasteurellaceae	LTBR
89696	ENSG00000111321	rs10849448	0.002372627	0.002957841	0.032738119	0.049255908	1.161136376	-0.757582598	0.31242739	-0.187896287	0.367073161	0.245290371	0.143190521	0.093767068	0.020292426	0.007890538	0.568453517	0.996502544	Bacteria.Firmicutes.Clostridia.Clostridiales.Family_XI	LTBR
89697	ENSG00000111321	rs10849448	0.060573059	0.068900195	0.826751804	0.906722227	0.667495948	-0.412962199	-0.029123743	-0.009862608	0.349510247	0.223256097	0.132529135	0.083843113	0.085689633	0.044228567	0.791136094	0.994680072	Bacteria.Proteobacteria.Betaproteobacteria.Burkholderiales	LTBR
89698	ENSG00000111321	rs10849448	0.783976864	0.813867617	0.413653893	0.412969148	-0.326840779	0.180722978	0.179000652	-0.112794061	1.18731739	0.764487739	0.217561742	0.136890777	0.963157997	0.704376563	0.997187614	0.93667398	Bacteria.Bacteroidetes.Bacteroidia.Bacteroidales	LTBR
89699	ENSG00000111321	rs10849448	0.615021672	0.851699103	0.459421551	0.309690844	0.26057123	-0.072207374	-0.124599916	0.131557337	0.515624263	0.384702365	0.167422029	0.128489922	0.522222207	0.402487536	0.961249848	0.997513341	Bacteria.Firmicutes.Clostridia.Clostridiales.Lachnospiraceae.Eubacterium_xylanophilum_group	LTBR
89700	ENSG00000111321	rs10849448	0.007172194	0.004925414	0.011215302	0.011982938	0.762545581	-0.507023037	0.416994174	-0.261594134	0.274650619	0.174154741	0.159743945	0.101187525	0.014968899	0.003840712	0.88760533	0.997132292	Bacteria.Firmicutes.Bacilli.Bacillales	LTBR
89701	ENSG00000111328	rs12824957	0.096631599	9.19E-05	0.635696719	0.470899951	0.243878092	-0.887629221	0.02016159	0.056577377	0.144667034	0.212837565	0.042359587	0.078010555	0.110850935	0.000258975	0.999492402	0.999741582	Bacteria.Proteobacteria.Gammaproteobacteria.Enterobacteriales.Enterobacteriaceae.Escherichia_Shigella	CDK2AP1
89702	ENSG00000111328	rs12824957	0.048382703	0.007781599	0.483141809	0.301623485	0.408008892	-0.761396672	0.059653152	0.139817329	0.202801276	0.27721372	0.084578084	0.134280144	0.136015958	0.022062364	0.847629757	0.835402151	Bacteria.Firmicutes.Clostridia.Clostridiales.Ruminococcaceae.Ruminiclostridium_9	CDK2AP1
89703	ENSG00000111328	rs12824957	0.033007281	4.04E-05	0.606204288	0.190531056	0.279592175	-0.896210588	-0.022760905	0.092445563	0.128346136	0.203439086	0.043938419	0.069885328	0.038313396	9.25E-05	0.776791972	0.985377765	Bacteria.Proteobacteria.Betaproteobacteria.Burkholderiales.Alcaligenaceae.Sutterella	CDK2AP1
89704	ENSG00000111328	rs12824957	0.236680366	0.000804603	0.578530317	0.639792395	0.211711895	-0.968278764	-0.036395183	-0.050198012	0.177260812	0.275408459	0.065184589	0.106760896	0.260178649	0.003311174	0.853143354	0.995071635	Bacteria.Firmicutes.Erysipelotrichia.Erysipelotrichales.Erysipelotrichaceae.Clostridium_innocuum_group	CDK2AP1
89705	ENSG00000111328	rs12824957	0.122053276	0.003599479	0.918188193	0.977345134	0.302550102	-0.878935802	0.007286548	0.002872826	0.193119629	0.290937239	0.070663432	0.100776188	0.262069074	0.014262294	0.997594253	0.969374591	Bacteria.Firmicutes.Erysipelotrichia.Erysipelotrichales.Erysipelotrichaceae.Faecalitalea	CDK2AP1
89706	ENSG00000111328	rs12824957	0.009716207	0.006696374	0.143479699	0.720692934	0.451974115	-0.902785567	-0.1219517	0.041349011	0.169635614	0.322266445	0.08235288	0.11515	0.048566128	0.017289272	0.778495902	0.86416948	Bacteria.Firmicutes.Erysipelotrichia.Erysipelotrichales	CDK2AP1
89707	ENSG00000111328	rs12824957	0.020652115	4.54E-05	0.440966865	0.500601054	0.303011701	-0.912850352	0.037377692	-0.057386208	0.127734051	0.208800736	0.048209865	0.084724294	0.030103842	0.000109234	0.901109924	0.868923001	Bacteria.Proteobacteria.Betaproteobacteria.Burkholderiales.Alcaligenaceae.Parasutterella	CDK2AP1
89708	ENSG00000111328	rs12824957	0.024777944	0.004324277	0.403408241	0.640284664	0.356237558	-0.794308584	0.054497181	0.048743329	0.155008768	0.268604039	0.064797273	0.103820027	0.065784954	0.007338423	0.527677246	0.963223163	Bacteria.Firmicutes.Clostridia.Clostridiales.Christensenellaceae.Christensenellaceae_R_7_group	CDK2AP1
89709	ENSG00000111328	rs12824957	0.028978568	6.79E-05	0.406083072	0.924728913	0.28114186	-0.91057612	0.049846887	0.008384882	0.125886963	0.213868823	0.05960828	0.088405197	0.035043612	0.000121856	0.998525812	0.998516628	Bacteria.Proteobacteria.Deltaproteobacteria.Desulfovibrionales.Desulfovibrionaceae	CDK2AP1
89710	ENSG00000111328	rs12824957	0.02514903	5.03E-05	0.890499666	0.549810032	0.295174777	-0.90568501	0.007836273	-0.050027268	0.128781002	0.208539405	0.05669723	0.083214927	0.028411164	0.000115426	0.998277807	0.999325446	Bacteria.Bacteroidetes.Bacteroidia.Bacteroidales.Porphyromonadaceae.Parabacteroides	CDK2AP1
89711	ENSG00000111328	rs12824957	0.358482224	0.007815246	0.87972804	0.142600387	0.348647612	-1.758210354	-0.012891636	0.236757844	0.376991199	0.640508595	0.084863349	0.15952335	0.757830738	0.124746868	0.999330493	0.996754281	Bacteria.Proteobacteria	CDK2AP1
89712	ENSG00000111328	rs12824957	0.04281776	0.000177558	0.762424656	0.311789093	0.321360307	-1.071699363	-0.025019573	0.13417065	0.155546467	0.269424253	0.082417646	0.131616362	0.093478486	0.000603263	0.976314705	0.980405449	Bacteria.Firmicutes.Bacilli.Lactobacillales.Streptococcaceae.Streptococcus	CDK2AP1
89713	ENSG00000111328	rs12824957	0.488155542	0.082173225	0.562000084	0.862342348	0.169258323	-1.021781893	0.039105097	0.023122653	0.242764014	0.578743213	0.067091032	0.132826487	0.747640442	0.178266605	0.998803525	0.997226571	Bacteria.Firmicutes.Clostridia.Clostridiales.Lachnospiraceae.Eubacterium_rectale_group	CDK2AP1
89714	ENSG00000111328	rs12824957	0.056583735	1.29E-05	0.692999188	0.026411378	0.32264672	-1.406768997	-0.025864975	0.277803963	0.166218124	0.297903107	0.065225214	0.122280039	0.135220033	0.000148522	0.865660488	0.718453164	Bacteria.Firmicutes.Negativicutes.Selenomonadales.Veillonellaceae	CDK2AP1
89715	ENSG00000111328	rs12824957	0.061336964	0.00014176	0.712969158	0.768409296	0.265472379	-0.869244199	-0.017373718	0.021198952	0.13942799	0.214939506	0.047021769	0.071693133	0.06471428	0.000341644	0.955858825	0.969939639	Bacteria.Firmicutes.Clostridia.Clostridiales.Lachnospiraceae.Tyzzerella	CDK2AP1
89716	ENSG00000111328	rs12824957	0.018145197	4.22E-06	0.854756946	0.046630703	0.302835361	-1.127152841	0.011675594	-0.225354774	0.124935889	0.224389878	0.063529736	0.111104969	0.031019545	1.44E-05	0.73007008	0.640643759	Bacteria.Firmicutes.Clostridia.Clostridiales.Peptostreptococcaceae	CDK2AP1
89717	ENSG00000111328	rs12824957	0.114356171	0.011945377	0.669399621	0.957681875	0.369090443	-0.912585105	0.040939201	-0.008192941	0.230621712	0.352834838	0.095447156	0.153806497	0.276253352	0.032698932	0.99032513	0.930357027	Bacteria.Firmicutes.Clostridia.Clostridiales.Ruminococcaceae.Ruminococcaceae_UCG_013	CDK2AP1
89718	ENSG00000111328	rs12824957	0.332955548	0.306821485	0.979089527	0.938217667	0.293398717	-0.826706042	-0.001490729	-0.011616088	0.300784235	0.80261714	0.056657017	0.149286513	0.815859024	0.494516518	0.999973618	0.995427078	Bacteria.Bacteroidetes.Bacteroidia.Bacteroidales.Bacteroidaceae.Bacteroides	CDK2AP1
89719	ENSG00000111328	rs12824957	0.030410694	0.001022276	0.346880237	0.655598316	0.420962901	-0.988047921	0.059255781	-0.039777261	0.190217757	0.287261427	0.062537365	0.088776227	0.089019134	0.003604414	0.813736068	0.963691268	Bacteria.Bacteroidetes.Bacteroidia.Bacteroidales.Prevotellaceae.Prevotella_9	CDK2AP1
89720	ENSG00000111328	rs12824957	0.039890829	0.001261383	0.594211839	0.940567005	0.335774844	-0.881780756	0.034883806	0.007640105	0.160123474	0.261515695	0.065156676	0.102077473	0.067735284	0.00264954	0.909366316	0.998819627	Bacteria.Firmicutes.Clostridia.Clostridiales.Ruminococcaceae.Ruminococcaceae_UCG_003	CDK2AP1
89721	ENSG00000111328	rs12824957	0.118818289	0.001749006	0.436193899	0.177286984	0.231321908	-0.744406246	-0.055417059	0.163746039	0.146348441	0.228004062	0.070732408	0.120052541	0.119177923	0.002717036	0.945687051	0.829241146	Bacteria.Firmicutes.Bacilli.Lactobacillales.Carnobacteriaceae.Granulicatella	CDK2AP1
89722	ENSG00000111328	rs12824957	0.039892383	0.00144022	0.877647996	0.140284286	0.272437969	-0.736120564	0.010683867	-0.161062926	0.129920593	0.221145354	0.069124895	0.107881141	0.043679797	0.001615323	0.997117901	0.9453081	Bacteria.Firmicutes.Clostridia.Clostridiales.Lachnospiraceae.Eubacterium_hallii_group	CDK2AP1
89723	ENSG00000111328	rs12824957	0.101755361	6.42E-05	0.639725796	0.53758616	0.241508107	-0.933160554	-0.042869432	-0.081120315	0.145497038	0.218347015	0.091156336	0.130891102	0.121106093	0.000206777	0.999672451	0.998587032	Bacteria.Firmicutes.Clostridia.Clostridiales.Ruminococcaceae.Butyricicoccus	CDK2AP1
89724	ENSG00000111328	rs12824957	0.024557906	0.004276246	0.401443411	0.642000828	0.356221512	-0.79464638	0.054661937	0.048451208	0.154755272	0.268363162	0.064720865	0.103730959	0.065030114	0.00712734	0.52681638	0.967123414	Bacteria.Firmicutes.Clostridia.Clostridiales.Christensenellaceae	CDK2AP1
89725	ENSG00000111328	rs12824957	0.049734223	9.54E-05	0.417255718	0.237818173	0.259362894	-0.853378974	-0.047023317	0.114108094	0.129711942	0.205158769	0.057598669	0.095774286	0.05002137	0.000193352	0.99935717	0.95070012	Bacteria.Firmicutes.Erysipelotrichia.Erysipelotrichales.Erysipelotrichaceae.Erysipelotrichaceae_UCG_003	CDK2AP1
89726	ENSG00000111328	rs12824957	0.124401279	0.000513301	0.247025492	0.461085959	0.215767765	-0.80494968	-0.086091853	0.07480665	0.138607221	0.220142893	0.073701268	0.100891193	0.097524426	0.000713232	0.91810092	0.99223971	Bacteria.Actinobacteria.Actinobacteria.Bifidobacteriales.Bifidobacteriaceae	CDK2AP1
89727	ENSG00000111328	rs12824957	0.092911638	0.000306917	0.870002781	0.502275984	0.273502057	-0.983764052	-0.015895169	-0.113383392	0.160382543	0.257940756	0.096743251	0.168056702	0.125332068	0.000930196	0.999739884	0.895289225	Bacteria.Actinobacteria.Coriobacteriia.Coriobacteriales.Coriobacteriaceae	CDK2AP1
89728	ENSG00000111328	rs12824957	0.01392592	1.29E-05	0.088741865	0.052098017	0.313135029	-0.985722992	-0.141966546	0.281798132	0.123887575	0.208752269	0.082157928	0.142420846	0.022011398	3.98E-05	0.604898057	0.830227724	Bacteria.Actinobacteria.Actinobacteria	CDK2AP1
89729	ENSG00000111328	rs12824957	0.02356151	4.13E-05	0.607169156	0.418536051	0.308086273	-0.942095175	0.036120316	-0.099291398	0.132865217	0.214186363	0.069915511	0.121958269	0.036617595	0.000103665	0.998043854	0.98261409	Bacteria.Firmicutes.Clostridia.Clostridiales.Ruminococcaceaencultured	CDK2AP1
89730	ENSG00000111328	rs12824957	0.069376184	0.027905956	0.94821061	0.600900989	0.29465132	-1.134950469	0.003466623	-0.082386718	0.159574721	0.504641139	0.053164677	0.156724764	0.155528109	0.043088853	0.998927089	0.93087151	Bacteria.Proteobacteria.Gammaproteobacteria.Enterobacteriales.Enterobacteriaceae.Citrobacter	CDK2AP1
89731	ENSG00000111328	rs12824957	0.777475833	0.002854598	0.121012023	0.850326558	0.053806193	-0.774684084	-0.110714365	0.019302956	0.189600816	0.249847566	0.070468768	0.101886739	0.488410052	0.007799189	0.545468916	0.998431627	Bacteria.Firmicutes.Clostridia.Clostridiales.Ruminococcaceae.Ruminococcus_1	CDK2AP1
89732	ENSG00000111328	rs12824957	0.03886201	0.006134176	0.251768714	0.600754395	0.547684455	-1.075025529	0.112350676	-0.072494769	0.259771876	0.379461601	0.097159393	0.137851612	0.21280275	0.035840346	0.76086111	0.935161318	Bacteria.Firmicutes.Clostridia.Clostridiales.Ruminococcaceae.Anaerotruncus	CDK2AP1
89733	ENSG00000111328	rs12824957	0.06863479	0.001736318	0.536221558	0.42534096	0.397934347	-1.104672924	0.052994165	-0.099362326	0.214920508	0.33810113	0.085221417	0.123857024	0.209301951	0.008960747	0.998832683	0.968981908	Bacteria.Firmicutes.Clostridia.Clostridiales.Ruminococcaceae.Eubacterium_coprostanoligenes_group	CDK2AP1
89734	ENSG00000111328	rs12824957	0.03431715	6.44E-05	0.715265068	0.190958824	0.270288808	-0.869206485	-0.017549566	0.098391163	0.125026695	0.203427838	0.04789878	0.074452699	0.039218749	0.000123616	0.843941501	0.790010861	Bacteria.Firmicutes.Negativicutes.Selenomonadales.Veillonellaceae.Dialister	CDK2AP1
89735	ENSG00000111328	rs12824957	0.013519117	0.000643695	0.20100718	0.45912379	0.448282951	-1.053934214	0.121636933	-0.120733875	0.176557685	0.293901144	0.094162154	0.162119321	0.062454165	0.002595479	0.998820086	0.961415255	Bacteria.Firmicutes.Clostridia.Clostridiales.Family_XIII	CDK2AP1
89736	ENSG00000111328	rs12824957	0.032870358	8.76E-05	0.48601041	0.383603754	0.274167999	-0.861352893	0.059347526	-0.114844079	0.125754257	0.205858245	0.084701258	0.130919828	0.03654229	0.000145669	0.999276643	0.988728768	Bacteria.Firmicutes.Clostridia.Clostridiales.Ruminococcaceae.Ruminiclostridium_5	CDK2AP1
89737	ENSG00000111328	rs12824957	0.000898644	0.001801805	0.017324195	0.328059695	0.506221044	-0.762452091	-0.142333692	-0.092743128	0.145436209	0.234236662	0.058279492	0.094112964	0.008040508	0.003892714	0.196705492	0.927273021	Bacteria.Firmicutes.Clostridia.Clostridiales.Lachnospiraceae.Anaerostipes	CDK2AP1
89738	ENSG00000111328	rs12824957	0.19125631	0.00176855	0.290488348	0.393318347	0.198175365	-0.775808621	-0.070102461	0.098456637	0.150061399	0.237889795	0.065778806	0.114574133	0.157725885	0.002973277	0.979221309	0.998719086	Bacteria.Firmicutes.Bacilli.Bacillales.Family_XI.Gemella	CDK2AP1
89739	ENSG00000111328	rs12824957	0.009710915	0.006687923	0.143251064	0.727474037	0.451666253	-0.900587268	-0.122055171	0.040268972	0.169507108	0.321429219	0.082374894	0.11505586	0.048620801	0.017009996	0.76634727	0.862626287	Bacteria.Firmicutes.Erysipelotrichia.Erysipelotrichales.Erysipelotrichaceae	CDK2AP1
89740	ENSG00000111328	rs12824957	0.143543001	0.000592324	0.803434332	0.340229411	0.323945711	-1.078105989	-0.014350364	0.097188494	0.218792775	0.298479189	0.057418914	0.101157114	0.309561673	0.004185413	0.996566686	0.997858307	Bacteria.Proteobacteria.Gammaproteobacteria	CDK2AP1
89741	ENSG00000111328	rs12824957	0.380609837	0.285522955	0.889025796	0.824143144	0.336227406	-1.113127839	-0.009717853	0.041396617	0.38087456	1.033678352	0.069370976	0.185536642	0.923455322	0.528693848	0.997675757	0.947294817	Bacteria.Bacteroidetes	CDK2AP1
89742	ENSG00000111328	rs12824957	0.054712231	0.000879902	0.71864051	0.572473736	0.330011757	-1.003434168	0.022916963	-0.061013583	0.168679697	0.287730228	0.063333401	0.107553415	0.127903796	0.002745765	0.996596763	0.999791394	Bacteria.Firmicutes.Clostridia.Clostridiales.Ruminococcaceae.Ruminococcaceae_UCG_005	CDK2AP1
89743	ENSG00000111328	rs12824957	0.018591913	8.62E-06	0.42001571	0.053441443	0.306226023	-1.000924136	-0.046118657	0.259764795	0.126840516	0.207171969	0.056828343	0.132053967	0.03550539	2.74E-05	0.977260763	0.821237093	Bacteria.Firmicutes.Negativicutes.Selenomonadales.Veillonellaceae.Veillonella	CDK2AP1
89744	ENSG00000111328	rs12824957	0.092782322	2.30E-05	0.026919327	0.624648154	0.209130879	-0.924189237	-0.124148308	-0.045447374	0.122585458	0.20258746	0.054836346	0.092445195	0.075764975	5.13E-05	0.174929122	0.982006928	Bacteria.Firmicutes.Clostridia.Clostridiales.Lachnospiraceae.Lachnospira	CDK2AP1
89745	ENSG00000111328	rs12824957	0.030507685	0.000174065	0.619673698	0.240974094	0.336133205	-1.122034691	-0.029866666	0.121361243	0.151978311	0.281661969	0.05988895	0.102555964	0.070005862	0.000713448	0.932427523	0.997216401	Bacteria.Firmicutes.Clostridia.Clostridiales.Ruminococcaceae.Subdoligranulum	CDK2AP1
89746	ENSG00000111328	rs12824957	0.09140413	0.000236168	0.617422153	0.762655248	0.252418101	-0.909256174	0.027958945	0.025302256	0.147319595	0.233573755	0.055704362	0.083432387	0.095082912	0.000583341	0.778805147	0.935568656	Bacteria.Proteobacteria.Betaproteobacteria.Burkholderiales.Alcaligenaceae	CDK2AP1
89747	ENSG00000111328	rs12824957	0.173499497	0.061714494	0.873876291	0.59564537	0.261384223	-0.716070389	-0.010664153	0.064470073	0.189939414	0.376647171	0.066916969	0.120889129	0.273708858	0.080845993	0.998896274	0.99087052	Bacteria.Proteobacteria.Deltaproteobacteria.Desulfovibrionales.Desulfovibrionaceae.Desulfovibrio	CDK2AP1
89748	ENSG00000111328	rs12824957	0.026198087	5.77E-05	0.179560973	0.321499003	0.282216597	-0.903347919	0.075837339	-0.087921953	0.1240393	0.209885122	0.055897225	0.088009916	0.032651754	0.000114022	0.824524716	0.864262135	Bacteria.Fusobacteria.Fusobacteriia.Fusobacteriales.Fusobacteriaceae.Fusobacterium	CDK2AP1
89749	ENSG00000111328	rs12824957	0.008233367	1.36E-05	0.073360164	0.122811101	0.346427958	-0.949174648	-0.100764935	0.153021013	0.127089678	0.201669247	0.055364643	0.097876168	0.015178744	4.52E-05	0.914489909	0.989428248	Bacteria.Proteobacteria.Gammaproteobacteria.Pasteurellales.Pasteurellaceae.Haemophilus	CDK2AP1
89750	ENSG00000111328	rs12824957	0.019328463	1.89E-05	0.33652899	0.379842983	0.295541983	-0.957851061	-0.057259896	-0.0826726	0.12320573	0.207451008	0.059140029	0.093499053	0.024245726	4.92E-05	0.975966367	0.997201293	Bacteria.Firmicutes.Clostridia.Clostridiales.Lachnospiraceae.Coprococcus_1	CDK2AP1
89751	ENSG00000111328	rs12824957	0.057139624	0.000310718	0.78132282	0.322815711	0.323748016	-1.091049073	-0.02276145	0.131583952	0.167170609	0.286350458	0.081655889	0.132077227	0.125812099	0.001155302	0.99152666	0.964873007	Bacteria.Firmicutes.Bacilli.Lactobacillales	CDK2AP1
89752	ENSG00000111328	rs12824957	0.441622388	0.003097737	0.056802142	0.511906295	0.116464173	-0.770736007	-0.125684929	0.08039282	0.150432593	0.250832307	0.064807998	0.121900119	0.286416339	0.00425065	0.657058109	0.981481548	Bacteria.Firmicutes.Clostridia.Clostridiales.Lachnospiraceae.Eubacterium_eligens_group	CDK2AP1
89753	ENSG00000111328	rs12824957	0.057311669	0.000586089	0.598002392	0.315043838	0.366924441	-1.127547488	-0.045509983	0.13819549	0.189599965	0.311882526	0.085887778	0.136486695	0.15704382	0.00276478	0.962969945	0.933837527	Bacteria.Firmicutes.Bacilli	CDK2AP1
89754	ENSG00000111328	rs12824957	0.129760254	0.000514212	0.228923667	0.492751279	0.213110495	-0.807250492	-0.089249386	0.068784065	0.138879476	0.220805303	0.073482214	0.099710363	0.103242633	0.00065775	0.832344978	0.98064907	Bacteria.Actinobacteria.Actinobacteria.Bifidobacteriales.Bifidobacteriaceae.Bifidobacterium	CDK2AP1
89755	ENSG00000111328	rs12824957	0.254888812	0.017114398	0.836373413	0.959412219	0.250710262	-0.905687435	-0.018398842	-0.007202604	0.218255387	0.370110911	0.088727011	0.140984774	0.359746084	0.040827642	0.998891856	0.999590371	Bacteria.Firmicutes.Bacilli.Bacillales.Staphylococcaceae.Staphylococcus	CDK2AP1
89756	ENSG00000111328	rs12824957	0.02228733	0.005259836	0.46767571	0.95931213	0.335167229	-0.873339267	0.036126204	-0.005229187	0.14314719	0.302399176	0.049450308	0.102104824	0.049441162	0.007649136	0.98073524	0.998439902	Bacteria.Verrucomicrobia.Verrucomicrobiae.Verrucomicrobiales.Verrucomicrobiaceae.Akkermansia	CDK2AP1
89757	ENSG00000111328	rs12824957	0.005956548	0.001204192	0.077629084	0.358692291	0.567544613	-1.146747854	0.160826758	-0.139372501	0.199587346	0.338590472	0.089698118	0.150769215	0.057256533	0.006260876	0.99792254	0.986607256	Bacteria.Firmicutes.Clostridia.Clostridiales.Family_XIII.Family_XIII_AD3011_group	CDK2AP1
89758	ENSG00000111328	rs12824957	0.030656648	7.21E-05	0.403215796	0.93534157	0.278863499	-0.908180828	0.051118749	0.00724723	0.12620153	0.214169775	0.060755307	0.088987583	0.036225623	0.000135511	0.997604342	0.996621608	Bacteria.Proteobacteria.Deltaproteobacteria	CDK2AP1
89759	ENSG00000111328	rs12824957	0.17475649	0.010200763	0.927538487	0.83632195	0.271254342	-0.838566487	-0.00761459	0.027256787	0.19769621	0.316900936	0.083405882	0.131401841	0.295814857	0.023518351	0.99991226	0.999177825	Bacteria.Actinobacteria.Coriobacteriia.Coriobacteriales.Coriobacteriaceae.Collinsella	CDK2AP1
89760	ENSG00000111328	rs12824957	0.007357779	0.001415253	0.146751782	0.572004521	0.388549816	-0.806863298	0.089244057	0.066599145	0.140417595	0.24198295	0.060766188	0.117255873	0.023329358	0.002365336	0.838124876	0.907101516	Bacteria.Proteobacteria.Gammaproteobacteria.Pseudomonadales.Pseudomonadaceae.Pseudomonas	CDK2AP1
89761	ENSG00000111328	rs12824957	0.001413732	7.04E-06	0.02410988	0.038528573	0.577000968	-1.270894853	0.135899447	-0.180706882	0.173027715	0.260114229	0.058846663	0.085559362	0.010781837	8.23E-05	0.342137964	0.716149635	Bacteria.Firmicutes.Clostridia.Clostridiales.Lachnospiraceae.Lachnospiraceae_UCG_010	CDK2AP1
89762	ENSG00000111328	rs12824957	0.012300977	0.000320641	0.182034224	0.377624739	0.458462849	-1.068843492	0.091976218	-0.089691179	0.178026734	0.281225676	0.068183632	0.100963057	0.045756766	0.001496341	0.740378944	0.991307536	Bacteria.Firmicutes.Clostridia.Clostridiales.Ruminococcaceae.Ruminococcus_2	CDK2AP1
89763	ENSG00000111328	rs12824957	0.174285273	0.000143834	0.344075715	0.283260302	0.208768432	-1.112573935	0.052740784	0.107568284	0.151986424	0.275398569	0.05533666	0.099418231	0.179347928	0.000530825	0.652684656	0.920789301	Bacteria.Firmicutes.Clostridia.Clostridiales.Lachnospiraceae.Lachnoclostridium	CDK2AP1
89764	ENSG00000111328	rs12824957	0.056387342	0.000161159	0.090232395	0.246252009	0.243713648	-0.827536188	0.095287053	-0.101260582	0.125451435	0.206554392	0.055406784	0.086543599	0.048906226	0.000248936	0.888487289	0.848291163	Bacteria.Bacteroidetes.Bacteroidia.Bacteroidales.Rikenellaceae.Alistipes	CDK2AP1
89765	ENSG00000111328	rs12824957	0.127009272	0.001824993	0.377074172	0.158674638	0.224621033	-0.738786212	-0.064661657	0.172645034	0.145311	0.227261638	0.072703504	0.121075678	0.127687959	0.002690724	0.991744893	0.856262504	Bacteria.Firmicutes.Bacilli.Lactobacillales.Carnobacteriaceae	CDK2AP1
89766	ENSG00000111328	rs12824957	0.24724424	0.277755699	0.485566368	0.681963026	0.694460429	-1.389935546	-0.069178064	0.083350164	0.594789771	1.269875838	0.098630647	0.202486847	0.999435429	0.959065662	0.999968393	0.999515331	Bacteria.Firmicutes	CDK2AP1
89767	ENSG00000111328	rs12824957	0.075335929	0.000260214	0.968088858	0.493137895	0.286128292	-0.985257564	-0.003979061	-0.117777698	0.158313974	0.255002996	0.099080786	0.170885488	0.11045354	0.000777509	0.999005033	0.920602915	Bacteria.Actinobacteria.Coriobacteriia.Coriobacteriales	CDK2AP1
89768	ENSG00000111328	rs12824957	0.198402867	0.003042992	0.862759869	0.67524236	0.260213151	-0.983631983	-0.012985932	-0.053359898	0.200259212	0.319483847	0.074826074	0.126786413	0.297578207	0.010983537	0.981084248	0.998600531	Bacteria.Firmicutes.Clostridia.Clostridiales.Ruminococcaceae.Ruminiclostridium_6	CDK2AP1
89769	ENSG00000111328	rs12824957	0.018673135	3.79E-05	0.414373841	0.862943705	0.302776495	-0.923219989	0.046818957	0.014638895	0.125501896	0.208746073	0.056993172	0.084464888	0.028067012	8.63E-05	0.995339941	0.95533137	Bacteria.Proteobacteria.Deltaproteobacteria.Desulfovibrionales.Desulfovibrionaceae.Bilophila	CDK2AP1
89770	ENSG00000111328	rs12824957	0.020939172	0.148523659	0.456115803	0.13403092	0.350294828	-0.457126745	-0.053937861	-0.214778332	0.148013018	0.312644248	0.071941991	0.141549689	0.057173239	0.098885126	0.900891058	0.821690142	Bacteria.Firmicutes.Clostridia.Clostridiales.Lachnospiraceae.Blautia	CDK2AP1
89771	ENSG00000111328	rs12824957	0.008921819	0.000205009	0.163284022	0.735442758	0.360026273	-0.890211345	0.073158142	-0.030605942	0.133533264	0.226226135	0.051882336	0.09019085	0.0226621	0.000533456	0.574688758	0.996121245	Bacteria.Firmicutes.Negativicutes.Selenomonadales.Acidaminococcaceae.Phascolarctobacterium	CDK2AP1
89772	ENSG00000111328	rs12824957	0.073304214	1.59E-06	0.851784141	0.005498271	0.336351536	-1.580190538	0.015693331	-0.341337033	0.184769316	0.299229061	0.083658589	0.118839887	0.166636609	3.35E-05	0.872851256	0.850492162	Bacteria.Firmicutes.Clostridia.Clostridiales.Lachnospiraceae.Lachnospiraceae_ND3007_group	CDK2AP1
89773	ENSG00000111328	rs12824957	0.008582553	1.52E-05	0.086703348	0.175397439	0.346835153	-0.95083646	-0.095976439	0.135472526	0.127958998	0.203292948	0.055178833	0.098884294	0.01489384	5.02E-05	0.893190239	0.987424055	Bacteria.Proteobacteria.Gammaproteobacteria.Pasteurellales.Pasteurellaceae	CDK2AP1
89774	ENSG00000111328	rs12824957	0.328029168	0.427822864	0.643230402	0.92395785	0.528144733	-0.992299842	-0.042446363	0.019369452	0.535911467	1.243609353	0.091212247	0.202142837	0.997454612	0.843690006	0.997650199	0.999159905	Bacteria.Firmicutes.Clostridia.Clostridiales	CDK2AP1
89775	ENSG00000111328	rs12824957	0.242746563	0.12611355	0.818973234	0.306445781	0.245010327	-0.566696793	-0.01876	0.137683594	0.207834562	0.36572528	0.081638236	0.133567085	0.34471327	0.126911741	0.997947728	0.9977362	Bacteria.Actinobacteria.Actinobacteria.Micrococcales	CDK2AP1
89776	ENSG00000111328	rs12824957	0.597622241	0.553968371	0.941641426	0.747127412	0.250584462	-0.57835213	0.006675031	-0.057203998	0.472418694	0.972165729	0.090828386	0.176663428	0.954184916	0.739760444	0.999826541	0.999832315	Bacteria.Firmicutes.Clostridia.Clostridiales.Lachnospiraceae	CDK2AP1
89777	ENSG00000111328	rs12824957	0.595624116	0.00161503	0.243527312	0.492380641	0.107109897	-1.056516354	-0.08374449	-0.07518298	0.200832289	0.321018363	0.071156856	0.108892659	0.446940336	0.008189098	0.999878354	0.976750668	Bacteria.Bacteroidetes.Bacteroidia.Bacteroidales.Porphyromonadaceae.Barnesiella	CDK2AP1
89778	ENSG00000111328	rs12824957	0.164314467	0.000592999	0.752787324	0.566343623	0.251975352	-0.966973659	0.021163092	0.055221098	0.179140135	0.267737948	0.066908006	0.095805434	0.18328425	0.001692063	0.814991777	0.986016011	Bacteria.Proteobacteria.Betaproteobacteria	CDK2AP1
89779	ENSG00000111328	rs12824957	0.163167689	0.002588243	0.541954581	0.786177766	0.226496459	-0.969284716	-0.029341668	-0.024502217	0.160581835	0.309292445	0.047858474	0.089949326	0.198647104	0.00597635	0.872913529	0.998607976	Bacteria.Firmicutes.Clostridia.Clostridiales.Lachnospiraceae.Tyzzerella_4	CDK2AP1
89780	ENSG00000111328	rs12824957	0.051547533	0.000212415	0.834005073	0.339017245	0.313580165	-1.063705708	-0.017433862	0.127127873	0.158100471	0.271043994	0.082856214	0.131985003	0.109663692	0.000710983	0.993625292	0.976249604	Bacteria.Firmicutes.Bacilli.Lactobacillales.Streptococcaceae	CDK2AP1
89781	ENSG00000111328	rs12824957	0.010064647	1.92E-05	0.12371225	0.168358476	0.343727698	-0.968232913	0.079743992	-0.122651351	0.129650424	0.209889435	0.051131305	0.0880468	0.024107023	6.31E-05	0.815475302	0.91286743	Bacteria.Firmicutes.Negativicutes.Selenomonadales.Acidaminococcaceae	CDK2AP1
89782	ENSG00000111328	rs12824957	0.00706688	1.79E-05	0.095616192	0.080451537	0.380650639	-1.078495792	-0.154790034	0.27356353	0.136835734	0.232881463	0.091534559	0.154053444	0.021553657	7.74E-05	0.633392042	0.834720466	Bacteria.Actinobacteria	CDK2AP1
89783	ENSG00000111328	rs12824957	0.222300511	0.005170688	0.750956654	0.982071165	0.239374167	-0.892288484	0.026184177	0.002888876	0.194260319	0.308311963	0.082152767	0.128058721	0.262517151	0.014529487	0.99759175	0.989607954	Bacteria.Firmicutes.Clostridia.Clostridiales.Lachnospiraceae.Lachnospiraceae_UCG_008	CDK2AP1
89784	ENSG00000111328	rs12824957	0.097423203	0.005108278	0.934421051	0.551912621	0.304316574	-0.782676487	0.0054995	0.061284835	0.180956151	0.27003559	0.06657747	0.102481639	0.17878634	0.014202872	0.997329664	0.92426646	Bacteria.Firmicutes.Negativicutes.Selenomonadales.Veillonellaceae.Megasphaera	CDK2AP1
89785	ENSG00000111328	rs12824957	0.042057537	0.002233017	0.774670585	0.697159156	0.310819749	-0.972713547	0.014393955	-0.037627969	0.149874219	0.305539183	0.050071978	0.09626307	0.090922894	0.004834732	0.99714486	0.996602117	Bacteria.Firmicutes.Clostridia.Clostridiales.Clostridiaceae_1.Clostridium_sensu_stricto_1	CDK2AP1
89786	ENSG00000111328	rs12824957	0.039988367	0.001199932	0.796656946	0.624357607	0.30763715	-0.989565016	0.012527804	-0.045532892	0.146779659	0.292081634	0.048419354	0.092541364	0.082217364	0.002504894	0.994141038	0.99999132	Bacteria.Firmicutes.Clostridia.Clostridiales.Clostridiaceae_1	CDK2AP1
89787	ENSG00000111328	rs12824957	0.106506009	4.19E-05	0.447162744	0.40112693	0.228983892	-0.985204822	-0.045418493	-0.075770289	0.139897556	0.22416666	0.059386663	0.089652984	0.11290951	0.000149042	0.925651563	0.979585985	Bacteria.Firmicutes.Erysipelotrichia.Erysipelotrichales.Erysipelotrichaceae.Erysipelatoclostridium	CDK2AP1
89788	ENSG00000111328	rs12824957	0.056821271	0.000162445	0.091911536	0.249973255	0.243440747	-0.827484787	0.094533019	-0.100376789	0.125537409	0.20666259	0.055260872	0.086472914	0.048823389	0.000246837	0.882590235	0.863647932	Bacteria.Bacteroidetes.Bacteroidia.Bacteroidales.Rikenellaceae	CDK2AP1
89789	ENSG00000111328	rs12824957	0.380618772	0.285253413	0.889093222	0.823874371	0.336191813	-1.113412406	-0.009711565	0.041451478	0.380841428	1.033359134	0.069368519	0.185494189	0.923909924	0.530571425	0.997187614	0.944142772	Bacteria.Bacteroidetes.Bacteroidia.Bacteroidales	CDK2AP1
89790	ENSG00000111328	rs12824957	0.01298181	0.000609307	0.220779742	0.3260909	0.335546059	-0.788435093	-0.062679653	-0.074703806	0.131348847	0.218816563	0.050697591	0.075497006	0.027368241	0.001092416	0.632385344	0.8121013	Bacteria.Firmicutes.Clostridia.Clostridiales.Lachnospiraceae.Roseburia	CDK2AP1
89791	ENSG00000111328	rs12824957	0.383500303	0.000321091	0.745949205	0.061920148	0.21312519	-1.568490014	0.028198708	0.294396527	0.242905072	0.412734982	0.086667687	0.15497579	0.552540132	0.006848301	0.930226498	0.737604549	Bacteria.Firmicutes.Negativicutes.Selenomonadales	CDK2AP1
89792	ENSG00000111328	rs12824957	0.036198466	5.64E-05	0.774180545	0.517895326	0.282095051	-0.9334846	-0.016214791	-0.052693089	0.131882599	0.216565841	0.056280197	0.081049266	0.038060862	0.000128433	0.968802863	0.997181136	Bacteria.Bacteroidetes.Bacteroidia.Bacteroidales.Prevotellaceae	CDK2AP1
89793	ENSG00000111328	rs12824957	0.017345969	4.52E-05	0.366389659	0.629575892	0.315971774	-0.921884008	0.051831454	-0.045226968	0.12940307	0.210807293	0.05698216	0.093324833	0.02606102	0.000101386	0.911615867	0.952554209	Bacteria.Firmicutes.Clostridia.Clostridiales.Ruminococcaceae.Ruminococcaceae_UCG_002	CDK2AP1
89794	ENSG00000111328	rs12824957	0.029787902	0.007637375	0.642012855	0.86412727	0.314487542	-0.828655862	0.023337894	0.017599751	0.141549463	0.300950454	0.049966757	0.102442299	0.059943865	0.009747073	0.959597159	0.99789802	Bacteria.Verrucomicrobia	CDK2AP1
89795	ENSG00000111328	rs12824957	0.025184518	5.03E-05	0.728619415	0.778180444	0.28880391	-0.888949638	0.02667015	-0.033522757	0.126033368	0.204692037	0.076536764	0.118512191	0.032151588	0.000115299	0.999670759	0.996530704	Bacteria.Firmicutes.Clostridia.Clostridiales.Ruminococcaceae.Flavonifractor	CDK2AP1
89796	ENSG00000111328	rs12824957	0.027828712	0.001587492	0.805076281	0.141536288	0.275705102	-0.717170061	-0.016289004	-0.150769972	0.122525874	0.217535825	0.065736543	0.101310915	0.032236199	0.001603069	0.781039299	0.890509239	Bacteria.Firmicutes.Clostridia.Clostridiales.Lachnospiraceae.Dorea	CDK2AP1
89797	ENSG00000111328	rs12824957	0.169999698	0.000559838	0.572024116	0.730526928	0.230247604	-0.916447061	0.03595616	0.031802843	0.165933032	0.252495478	0.063308416	0.091939456	0.162351911	0.001369916	0.736338498	0.994680072	Bacteria.Proteobacteria.Betaproteobacteria.Burkholderiales	CDK2AP1
89798	ENSG00000111328	rs12824957	0.014967394	0.000805272	0.337720961	0.423608394	0.328870526	-0.795260773	0.060450411	0.098012899	0.131569301	0.226213728	0.062590631	0.121716582	0.022923659	0.000863624	0.987128526	0.935449612	Bacteria.Proteobacteria.Gammaproteobacteria.Pseudomonadales	CDK2AP1
89799	ENSG00000111328	rs12824957	0.211931987	0.009295325	0.715160841	0.81797986	0.235491891	-0.83510391	-0.024861357	0.024642849	0.186798013	0.311500502	0.067829177	0.106642882	0.296886911	0.016714002	0.999985325	0.999758873	Bacteria.Firmicutes.Clostridia.Clostridiales.Ruminococcaceae.Ruminococcaceae_UCG_014	CDK2AP1
89800	ENSG00000111328	rs12824957	0.010140929	0.000419298	0.172239118	0.585248958	0.437692127	-0.995370849	0.09090057	-0.064020127	0.165269398	0.267656578	0.065858163	0.116725179	0.039281131	0.001690493	0.607328743	0.934985559	Bacteria.Bacteroidetes.Bacteroidia.Bacteroidales.Porphyromonadaceae.Odoribacter	CDK2AP1
89801	ENSG00000111328	rs12824957	0.029168888	6.04E-05	0.183378026	0.315162906	0.277086075	-0.899583757	0.075638843	-0.089173277	0.124223228	0.209651298	0.056247289	0.088092486	0.03403956	0.000120417	0.823938752	0.863182301	Bacteria.Fusobacteria.Fusobacteriia.Fusobacteriales	CDK2AP1
89802	ENSG00000111328	rs12824957	0.046132781	0.011710652	0.467602217	0.400087258	0.408193989	-0.75418838	0.058924018	0.111408809	0.200776727	0.290744523	0.080643066	0.131529015	0.180825474	0.031122165	0.948905015	0.966332496	Bacteria.Firmicutes.Clostridia.Clostridiales.Ruminococcaceae.Ruminococcaceae_NK4A214_group	CDK2AP1
89803	ENSG00000111328	rs12824957	0.020763869	0.000296582	0.530913573	0.587486268	0.315345542	-0.840117027	-0.043738208	-0.064705075	0.133055201	0.219680089	0.069427504	0.118682732	0.03207065	0.000572188	0.92078388	0.943411405	Bacteria.Firmicutes.Clostridia.Clostridiales.Lachnospiraceae.Fusicatenibacter	CDK2AP1
89804	ENSG00000111328	rs12824957	0.244983017	0.013815744	0.505666938	0.648199255	0.204747669	-0.794581412	-0.043908893	0.046422691	0.174515493	0.313983992	0.06560302	0.101272741	0.266907969	0.020287181	0.999858829	0.957708045	Bacteria.Proteobacteria.Betaproteobacteria.Neisseriales.Neisseriaceae.Eikenella	CDK2AP1
89805	ENSG00000111328	rs12824957	0.032536743	7.02E-05	0.901274943	0.406299111	0.291483702	-0.870732319	0.007867925	-0.070146316	0.133431605	0.204973173	0.063177728	0.083921719	0.041210402	0.000179907	0.999694213	0.88911912	Bacteria.Firmicutes.Clostridia.Clostridiales.Lachnospiraceaencultured	CDK2AP1
89806	ENSG00000111328	rs12824957	0.152866616	0.000167077	0.552012194	0.565846669	0.224164562	-0.874524277	0.026120028	0.046158334	0.154979669	0.21886443	0.043689364	0.079979384	0.168115727	0.000589754	0.997282517	0.999171204	Bacteria.Proteobacteria.Gammaproteobacteria.Enterobacteriales.Enterobacteriaceae	CDK2AP1
89807	ENSG00000111328	rs12824957	0.279950976	0.000854293	0.53693593	0.463071351	0.197995153	-1.052472499	-0.043678022	-0.09157573	0.181728281	0.300981875	0.070363509	0.124058706	0.288460858	0.003580493	0.784308337	0.996502544	Bacteria.Firmicutes.Clostridia.Clostridiales.Family_XI	CDK2AP1
89808	ENSG00000111328	rs12824957	0.168849197	0.000497766	0.871328851	0.157810263	0.271777862	-1.333353887	-0.011569799	-0.182724137	0.195327411	0.363708398	0.071149968	0.127874066	0.285895473	0.004054387	0.969167852	0.997513341	Bacteria.Firmicutes.Clostridia.Clostridiales.Lachnospiraceae.Eubacterium_xylanophilum_group	CDK2AP1
89809	ENSG00000111328	rs12824957	0.156831922	0.001279674	0.993578381	0.402508281	0.292385971	-1.107356002	-0.000534404	0.084716747	0.204128502	0.328871405	0.066143993	0.100534822	0.284780274	0.006378033	0.9994853	0.999502343	Bacteria.Firmicutes.Clostridia.Clostridiales.Lachnospiraceae.Ruminococcus_gnavus_group	CDK2AP1
89810	ENSG00000111328	rs12824957	0.046744903	0.000225121	0.281034809	0.877302588	0.255900743	-0.826877569	0.051485438	0.012675575	0.126232507	0.211632799	0.047363069	0.081778543	0.049210006	0.000285858	0.675543817	0.929275811	Bacteria.Firmicutes.Clostridia.Clostridiales.Lachnospiraceae.Lachnospiraceae_NK4A136_group	CDK2AP1
89811	ENSG00000111328	rs12824957	0.03484368	0.00020386	0.718387902	0.444864889	0.277352937	-0.839363999	0.021090683	-0.069759358	0.12868164	0.213213805	0.058231625	0.090751661	0.043206221	0.000315142	0.998168119	0.97562022	Bacteria.Bacteroidetes.Bacteroidia.Bacteroidales.Porphyromonadaceae	CDK2AP1
89812	ENSG00000111328	rs12824957	0.018532542	0.013341665	0.187480792	0.47506814	0.521800021	-1.142675137	-0.066433156	0.069331524	0.216018597	0.44914601	0.049871176	0.096504513	0.12230163	0.047647568	0.914353853	0.908507097	Bacteria.Firmicutes.Clostridia.Clostridiales.Ruminococcaceae.Faecalibacterium	CDK2AP1
89813	ENSG00000111328	rs12824957	0.054173919	0.044832779	0.202100629	0.301828597	0.758526885	-1.685994535	-0.105412185	0.168745606	0.386819124	0.824149716	0.08180286	0.162132119	0.668568326	0.308380439	0.999135888	0.977096731	Bacteria.Firmicutes.Clostridia.Clostridiales.Ruminococcaceae	CDK2AP1
89814	ENSG00000111328	rs12824957	0.065509029	0.000223063	0.294221224	0.465454205	0.244885243	-0.839472031	-0.081961637	0.099233935	0.130716386	0.214705459	0.077508881	0.135155325	0.063976412	0.000381699	0.88760533	0.997132292	Bacteria.Firmicutes.Bacilli.Bacillales	CDK2AP1
89815	ENSG00000111328	rs12824957	0.049200653	3.24E-05	0.594898264	0.213613215	0.269465378	-1.112114318	-0.031644687	-0.121968413	0.134439272	0.24894886	0.059217004	0.09710891	0.062739138	7.59E-05	0.60705927	0.878747017	Bacteria.Firmicutes.Clostridia.Clostridiales.Peptostreptococcaceae.Intestinibacter	CDK2AP1
89816	ENSG00000111364	rs884892	0.529272302	0.178576243	0.562540818	0.227775877	0.075308349	-0.228761527	-0.035760596	0.106562581	0.119062651	0.168225775	0.061438158	0.087518169	0.220308738	0.052180293	0.998525812	0.997174658	Bacteria.Proteobacteria.Deltaproteobacteria.Desulfovibrionales.Desulfovibrionaceae	DDX55
89817	ENSG00000111364	rs884892	0.284489924	0.641403654	0.356388076	0.935744002	0.364589169	-0.216645431	-0.056730078	0.007148106	0.33783487	0.462992125	0.061073643	0.088321389	0.802230921	0.657646845	0.999973618	0.995427078	Bacteria.Bacteroidetes.Bacteroidia.Bacteroidales.Bacteroidaceae.Bacteroides	DDX55
89818	ENSG00000111364	rs884892	0.419118133	0.508248423	0.566842035	0.915126102	0.156933985	-0.173921123	0.051183406	-0.01165655	0.193002422	0.261439783	0.088914704	0.108949452	0.393093683	0.305069916	0.860159705	0.908191351	Bacteria.Firmicutes.Clostridia.Clostridiales.Ruminococcaceae.Ruminiclostridium_9	DDX55
89819	ENSG00000111364	rs884892	0.186434199	0.265919313	0.177452712	0.735604809	0.198582396	-0.207681722	0.086569919	-0.027379501	0.148716915	0.185071886	0.063494487	0.080734463	0.163294897	0.117679061	0.813115076	0.998819627	Bacteria.Firmicutes.Clostridia.Clostridiales.Ruminococcaceae.Ruminococcaceae_UCG_003	DDX55
89820	ENSG00000111364	rs884892	0.938578068	0.926099619	0.297291181	0.205761247	-0.011025486	-0.017967807	-0.074791667	0.134205662	0.142529396	0.192966242	0.071183305	0.105004431	0.420309539	0.261740347	0.991744893	0.856262504	Bacteria.Firmicutes.Bacilli.Lactobacillales.Carnobacteriaceae	DDX55
89821	ENSG00000111364	rs884892	0.938873432	0.856344257	0.295378559	0.267733504	-0.01099735	-0.035221199	-0.075255828	0.115017566	0.142854001	0.193788899	0.071339618	0.102889127	0.411608301	0.257147182	0.945687051	0.843195115	Bacteria.Firmicutes.Bacilli.Lactobacillales.Carnobacteriaceae.Granulicatella	DDX55
89822	ENSG00000111364	rs884892	0.464637905	0.149441515	0.834131696	0.145845738	0.096203252	-0.25047521	0.014350202	-0.130091731	0.130787191	0.171701936	0.068253651	0.088377393	0.232754344	0.052711748	0.998043854	0.956749585	Bacteria.Firmicutes.Clostridia.Clostridiales.Ruminococcaceaencultured	DDX55
89823	ENSG00000111364	rs884892	0.625877134	0.629435744	0.834937533	0.979761317	0.108334958	-0.150201937	0.016353149	0.002528287	0.221151639	0.309811347	0.078165682	0.099281017	0.513863304	0.33188183	0.997594253	0.969919291	Bacteria.Firmicutes.Erysipelotrichia.Erysipelotrichales.Erysipelotrichaceae.Faecalitalea	DDX55
89824	ENSG00000111364	rs884892	0.272788153	0.249756823	0.328902394	0.649588388	0.175415153	-0.221799734	0.067213919	-0.036233591	0.158598169	0.190988532	0.068326501	0.079381384	0.252456427	0.126902369	0.508963099	0.965307291	Bacteria.Firmicutes.Clostridia.Clostridiales.Christensenellaceae.Christensenellaceae_R_7_group	DDX55
89825	ENSG00000111364	rs884892	0.12842936	0.074645963	0.114764103	0.127911416	0.240461652	-0.373245412	0.088423437	-0.103623076	0.156149994	0.206014681	0.055313733	0.067197404	0.101099985	0.034557364	0.955858825	0.932392372	Bacteria.Firmicutes.Clostridia.Clostridiales.Lachnospiraceae.Tyzzerella	DDX55
89826	ENSG00000111364	rs884892	0.509371381	0.771095094	0.018198694	0.31933972	-0.088684356	-0.067998276	0.133160522	-0.087266022	0.133666029	0.232743588	0.054962385	0.086961447	0.373103607	0.283935685	0.750085557	0.997216401	Bacteria.Firmicutes.Clostridia.Clostridiales.Ruminococcaceae.Subdoligranulum	DDX55
89827	ENSG00000111364	rs884892	0.993006676	0.545800764	0.560212733	0.998491714	-0.001599749	-0.150123381	-0.053841658	0.000238919	0.181816028	0.247218532	0.091952267	0.125903153	0.561008356	0.244528241	0.998820086	0.970612368	Bacteria.Firmicutes.Clostridia.Clostridiales.Family_XIII	DDX55
89828	ENSG00000111364	rs884892	0.308617136	0.228461986	0.168989647	0.876696516	0.123553296	-0.190919764	0.057047663	0.008589318	0.120402847	0.157033465	0.04101401	0.055140779	0.151903151	0.069890462	0.641719073	0.996510265	Bacteria.Proteobacteria.Betaproteobacteria.Burkholderiales.Alcaligenaceae.Sutterella	DDX55
89829	ENSG00000111364	rs884892	0.56632764	0.319248444	0.997744743	0.931329726	0.071432904	-0.163691306	0.000197098	-0.007829201	0.123926872	0.163088993	0.069463427	0.0905042	0.253292908	0.094247217	0.966359896	0.998755611	Bacteria.Actinobacteria.Actinobacteria.Bifidobacteriales.Bifidobacteriaceae	DDX55
89830	ENSG00000111364	rs884892	0.695004964	0.704553497	0.41900119	0.349899143	-0.094531398	0.137106001	0.054043414	-0.091101223	0.240038781	0.359996193	0.066447523	0.096754591	0.813487759	0.484571287	0.998803525	0.997226571	Bacteria.Firmicutes.Clostridia.Clostridiales.Lachnospiraceae.Eubacterium_rectale_group	DDX55
89831	ENSG00000111364	rs884892	0.42940765	0.565846826	0.150781551	0.123424845	-0.154878465	0.142085495	-0.121961678	0.170218607	0.194773572	0.246194219	0.083885021	0.109057943	0.417987332	0.246137649	0.769483615	0.942166966	Bacteria.Firmicutes.Clostridia.Clostridiales.Lachnospiraceae.Lachnospiraceae_ND3007_group	DDX55
89832	ENSG00000111364	rs884892	0.800668923	0.445122985	0.946208772	0.780561004	0.059301073	-0.210774732	0.004271449	0.022180868	0.233913639	0.274358231	0.06306617	0.079289434	0.625329239	0.252333079	0.996566686	0.997858307	Bacteria.Proteobacteria.Gammaproteobacteria	DDX55
89833	ENSG00000111364	rs884892	0.533639264	0.333790322	0.871931097	0.870362383	0.078520737	-0.172427902	0.007356152	-0.011138229	0.125473139	0.177076036	0.045452244	0.067980711	0.233531968	0.101932863	0.922225994	0.907533537	Bacteria.Proteobacteria.Betaproteobacteria.Burkholderiales.Alcaligenaceae.Parasutterella	DDX55
89834	ENSG00000111364	rs884892	0.597442776	0.713795956	0.899217594	0.650295105	0.092529522	-0.085818455	-0.010518994	-0.055081186	0.174357287	0.232969431	0.082731805	0.120934885	0.393713629	0.364307186	0.962358392	0.860642577	Bacteria.Firmicutes.Erysipelotrichia.Erysipelotrichales.Erysipelotrichaceae	DDX55
89835	ENSG00000111364	rs884892	0.275714731	0.189719296	0.336011677	0.361774295	0.168159734	-0.329621925	-0.070656848	0.111961973	0.152977063	0.248719484	0.072898226	0.12190198	0.281585165	0.102838734	0.967792983	0.973447285	Bacteria.Firmicutes.Bacilli.Lactobacillales	DDX55
89836	ENSG00000111364	rs884892	0.269774155	0.136899389	0.240714222	0.21042319	0.156609943	-0.265927196	0.098501859	-0.150539451	0.140699814	0.176572845	0.083192245	0.119012875	0.210314944	0.057822293	0.999672451	0.998587032	Bacteria.Firmicutes.Clostridia.Clostridiales.Ruminococcaceae.Butyricicoccus	DDX55
89837	ENSG00000111364	rs884892	0.614865963	0.114936464	0.961387797	0.247739138	0.083543785	-0.417690013	-0.002890735	-0.103080001	0.165245424	0.261414644	0.059481225	0.088379133	0.431778864	0.085170042	0.898976148	0.947283106	Bacteria.Firmicutes.Erysipelotrichia.Erysipelotrichales.Erysipelotrichaceae.Clostridium_innocuum_group	DDX55
89838	ENSG00000111364	rs884892	0.155669349	0.409902916	0.129759522	0.57577389	0.22217035	-0.241009822	0.081039026	-0.049495443	0.154665958	0.29057661	0.052811269	0.088006587	0.235794404	0.232472413	0.981446852	0.93087151	Bacteria.Proteobacteria.Gammaproteobacteria.Enterobacteriales.Enterobacteriaceae.Citrobacter	DDX55
89839	ENSG00000111364	rs884892	0.339414073	0.212824085	0.437496354	0.417003082	0.138552691	-0.293029482	-0.057632974	0.098814397	0.1439654	0.232897708	0.073770948	0.120971388	0.289137238	0.098136566	0.976314705	0.980405449	Bacteria.Firmicutes.Bacilli.Lactobacillales.Streptococcaceae.Streptococcus	DDX55
89840	ENSG00000111364	rs884892	0.157020641	0.556422962	0.195398848	0.677973179	0.239202531	-0.122449761	-0.083993826	-0.035832376	0.167075816	0.207113409	0.064203607	0.085906527	0.229128821	0.243938227	0.710816303	0.902660525	Bacteria.Firmicutes.Negativicutes.Selenomonadales.Veillonellaceae	DDX55
89841	ENSG00000111364	rs884892	0.930804469	0.129319666	0.238855018	0.317593891	-0.012543897	-0.356749653	0.060495359	0.086451455	0.143901735	0.232214179	0.050889021	0.085837102	0.49638353	0.074198329	0.69030084	0.95584061	Bacteria.Proteobacteria.Betaproteobacteria	DDX55
89842	ENSG00000111364	rs884892	0.377962962	0.95067246	0.425586619	0.863156616	0.665861522	-0.054396314	-0.099156222	-0.025673967	0.750078133	0.875923982	0.12366605	0.148368938	0.997454612	0.893039437	0.997650199	0.999159905	Bacteria.Firmicutes.Clostridia.Clostridiales	DDX55
89843	ENSG00000111364	rs884892	0.571764933	0.495908899	0.663228199	0.353816991	0.068077306	-0.114253145	-0.023837028	0.064336409	0.119783493	0.166843198	0.054489671	0.068890777	0.232280248	0.131447986	0.898543678	0.867631154	Bacteria.Fusobacteria.Fusobacteriia.Fusobacteriales.Fusobacteriaceae.Fusobacterium	DDX55
89844	ENSG00000111364	rs884892	0.974357193	0.850068403	0.641510795	0.491417899	-0.006740727	-0.04415554	-0.038659497	0.061097388	0.20889807	0.232659855	0.082645666	0.088294287	0.653954989	0.396982759	0.998832683	0.973393945	Bacteria.Firmicutes.Clostridia.Clostridiales.Ruminococcaceae.Eubacterium_coprostanoligenes_group	DDX55
89845	ENSG00000111364	rs884892	0.840188174	0.240670611	0.981860773	0.347370917	0.080489472	-0.576275315	-0.002105352	0.111404699	0.397554054	0.486662336	0.09224383	0.117694819	0.841953837	0.434746715	0.999858277	0.996754281	Bacteria.Proteobacteria	DDX55
89846	ENSG00000111364	rs884892	0.269434886	0.209966422	0.346099025	0.564289416	0.197375982	-0.253831659	0.058336085	-0.045210614	0.177197633	0.200469851	0.061466398	0.078023499	0.234377822	0.138174906	0.617233432	0.900397686	Bacteria.Firmicutes.Clostridia.Clostridiales.Lachnospiraceae.Lachnospiraceae_UCG_010	DDX55
89847	ENSG00000111364	rs884892	0.53278548	0.357650501	0.836413553	0.572487616	0.078079187	-0.151362234	0.010761238	-0.045378066	0.12450688	0.163382552	0.051908168	0.079994365	0.196937648	0.109181693	0.998277807	0.999325446	Bacteria.Bacteroidetes.Bacteroidia.Bacteroidales.Porphyromonadaceae.Parabacteroides	DDX55
89848	ENSG00000111364	rs884892	0.268913316	0.107297708	0.364460501	0.201810306	0.188138923	-0.451321514	-0.06801267	0.164324152	0.168719275	0.276370411	0.074469214	0.127437136	0.319891685	0.090833529	0.95319546	0.933837527	Bacteria.Firmicutes.Bacilli	DDX55
89849	ENSG00000111364	rs884892	0.268701466	0.247283274	0.321305176	0.642484497	0.176498636	-0.222625117	0.068158899	-0.036965135	0.158209802	0.190689325	0.068199558	0.079255316	0.249071646	0.123848404	0.505276422	0.967123414	Bacteria.Firmicutes.Clostridia.Clostridiales.Christensenellaceae	DDX55
89850	ENSG00000111364	rs884892	0.613904814	0.397383323	0.843370488	0.728176548	0.110188797	-0.240681548	0.01915204	-0.044771872	0.217355942	0.282514725	0.096544413	0.128266098	0.527924556	0.237211691	0.99792254	0.986607256	Bacteria.Firmicutes.Clostridia.Clostridiales.Family_XIII.Family_XIII_AD3011_group	DDX55
89851	ENSG00000111364	rs884892	0.273100345	0.54063787	0.368548247	0.841436396	0.207399986	-0.152990803	-0.050525599	-0.018399297	0.18763987	0.248726098	0.055798963	0.091603273	0.369044904	0.277519656	0.9994853	0.999502343	Bacteria.Firmicutes.Clostridia.Clostridiales.Lachnospiraceae.Ruminococcus_gnavus_group	DDX55
89852	ENSG00000111364	rs884892	0.78555534	0.425174861	0.277108379	0.711482468	0.034022135	-0.146505516	0.069681932	-0.037239112	0.124525833	0.18255607	0.063576455	0.100243173	0.305308489	0.137365334	0.920183094	0.945867177	Bacteria.Firmicutes.Clostridia.Clostridiales.Lachnospiraceae.Fusicatenibacter	DDX55
89853	ENSG00000111364	rs884892	0.774428495	0.743701906	0.835697823	0.550146469	0.046856835	-0.071921595	-0.012734533	0.050557958	0.162820069	0.21903891	0.061155082	0.084168823	0.505480962	0.27979175	0.996596763	0.999791394	Bacteria.Firmicutes.Clostridia.Clostridiales.Ruminococcaceae.Ruminococcaceae_UCG_005	DDX55
89854	ENSG00000111364	rs884892	0.592299075	0.957494604	0.15755687	0.019850078	-0.096580529	0.009422387	-0.082714791	0.127782065	0.179461621	0.176106874	0.057849653	0.053507545	0.418636733	0.36197896	0.764029902	0.642022903	Bacteria.Bacteroidetes.Bacteroidia.Bacteroidales.Prevotellaceae.Prevotella_9	DDX55
89855	ENSG00000111364	rs884892	0.520574534	0.175020506	0.529736839	0.216428169	0.076849355	-0.230757464	-0.039665874	0.110365302	0.118967839	0.168285648	0.062782843	0.088418163	0.217450236	0.05465859	0.997604342	0.996621608	Bacteria.Proteobacteria.Deltaproteobacteria	DDX55
89856	ENSG00000111364	rs884892	0.978701127	0.21368406	0.108920181	0.541100523	-0.003461126	-0.237900534	0.07330111	0.043971943	0.129145054	0.189441499	0.045097725	0.071569768	0.420655189	0.09329669	0.579176488	0.935568656	Bacteria.Proteobacteria.Betaproteobacteria.Burkholderiales.Alcaligenaceae	DDX55
89857	ENSG00000111364	rs884892	0.54240176	0.342747048	0.983973338	0.863746269	0.073858679	-0.155078377	0.001196207	-0.0128783	0.120602918	0.16226078	0.059320263	0.074748584	0.204445461	0.091829855	0.999052585	0.921453671	Bacteria.Bacteroidetes.Bacteroidia.Bacteroidales.Rikenellaceae	DDX55
89858	ENSG00000111364	rs884892	0.655185895	0.879368553	0.964594877	0.090507814	0.070244881	0.031161395	-0.002566949	-0.157147289	0.156574111	0.204513831	0.057606961	0.091456717	0.425388165	0.320499306	0.688800655	0.835546789	Bacteria.Firmicutes.Clostridia.Clostridiales.Lachnospiraceae.Anaerostipes	DDX55
89859	ENSG00000111364	rs884892	0.625270209	0.492441502	0.91330214	0.321430906	0.058824536	-0.111584464	-0.006617569	-0.087899188	0.119871531	0.161638235	0.060545603	0.087974652	0.230109828	0.137097757	0.999160666	0.997201293	Bacteria.Firmicutes.Clostridia.Clostridiales.Lachnospiraceae.Coprococcus_1	DDX55
89860	ENSG00000111364	rs884892	0.525595306	0.272784251	0.292574624	0.880780443	0.075666909	-0.176161115	-0.046981082	-0.008442966	0.118565774	0.159271308	0.044276138	0.056072993	0.224302122	0.078964019	0.708626887	0.869056696	Bacteria.Firmicutes.Negativicutes.Selenomonadales.Veillonellaceae.Dialister	DDX55
89861	ENSG00000111364	rs884892	0.267742244	0.71259807	0.30103236	0.871757214	0.947458861	-0.361420685	-0.142576707	0.026207789	0.847566303	0.976857947	0.136761513	0.161711342	0.999435429	0.989125616	0.999968393	0.999515331	Bacteria.Firmicutes	DDX55
89862	ENSG00000111364	rs884892	0.10800909	0.306571453	0.131732065	0.453034594	0.728634446	-0.61435922	-0.120272431	0.080854783	0.447106417	0.596147033	0.078788647	0.107106377	0.867924505	0.541680391	0.997675757	0.939102387	Bacteria.Bacteroidetes	DDX55
89863	ENSG00000111364	rs884892	0.76373867	0.558457013	0.771364179	0.805348996	0.045493487	-0.124892706	-0.026357334	0.036392322	0.15072119	0.212341532	0.090324824	0.147076371	0.418305174	0.187239552	0.999739884	0.906103253	Bacteria.Actinobacteria.Coriobacteriia.Coriobacteriales.Coriobacteriaceae	DDX55
89864	ENSG00000111364	rs884892	0.903535628	0.168019446	0.199260366	0.003262881	-0.016851942	0.292306102	0.083095948	-0.334889029	0.138505157	0.209665958	0.064074179	0.109623609	0.440920207	0.10728743	0.885681113	0.516848058	Bacteria.Firmicutes.Clostridia.Clostridiales.Lachnospiraceae.Blautia	DDX55
89865	ENSG00000111364	rs884892	0.650731832	0.188977131	0.971013358	0.088289107	0.0547341	-0.21023071	0.001776843	-0.151744713	0.120334074	0.158362301	0.048710561	0.087689157	0.270173348	0.050997943	0.682812323	0.832499055	Bacteria.Firmicutes.Clostridia.Clostridiales.Lachnospiraceae.Lachnospira	DDX55
89866	ENSG00000111364	rs884892	0.664224792	0.675963537	0.464340656	0.15440956	0.052515978	-0.071139427	-0.038809814	0.110961624	0.120427835	0.169431188	0.052726238	0.077007898	0.252513102	0.174267954	0.99935717	0.949725174	Bacteria.Firmicutes.Erysipelotrichia.Erysipelotrichales.Erysipelotrichaceae.Erysipelotrichaceae_UCG_003	DDX55
89867	ENSG00000111364	rs884892	0.899565886	0.295626885	0.759756748	0.500765913	0.022971155	-0.214224354	-0.020960979	-0.054574601	0.181297919	0.20318175	0.068256848	0.0806044	0.52681486	0.181221466	0.757120409	0.986779001	Bacteria.Firmicutes.Clostridia.Clostridiales.Ruminococcaceae.Ruminococcus_1	DDX55
89868	ENSG00000111364	rs884892	0.377596642	0.373078501	0.321114621	0.810938228	0.11514966	-0.176070069	0.059189868	-0.022200715	0.129613334	0.196308048	0.059201682	0.092429486	0.171272494	0.08684816	0.987128526	0.941010106	Bacteria.Proteobacteria.Gammaproteobacteria.Pseudomonadales	DDX55
89869	ENSG00000111364	rs884892	0.508801103	0.612931863	0.69097989	0.80351548	0.14575379	-0.128987283	0.029849556	0.021987268	0.219385177	0.253739259	0.074754395	0.088012935	0.430048834	0.330212726	0.998896274	0.997147204	Bacteria.Proteobacteria.Deltaproteobacteria.Desulfovibrionales.Desulfovibrionaceae.Desulfovibrio	DDX55
89870	ENSG00000111364	rs884892	0.911162804	0.720240294	0.120778162	0.156100037	-0.014519797	0.096756098	-0.066689881	0.125259224	0.129632609	0.268993879	0.042420352	0.087292631	0.497081325	0.263909428	0.99714486	0.996602117	Bacteria.Firmicutes.Clostridia.Clostridiales.Clostridiaceae_1.Clostridium_sensu_stricto_1	DDX55
89871	ENSG00000111364	rs884892	0.206979508	0.154817151	0.273057441	0.269404582	0.24781926	-0.440250367	0.082515855	-0.117055924	0.194425087	0.305842762	0.074647384	0.105082227	0.319326758	0.143865449	0.997947728	0.9977362	Bacteria.Actinobacteria.Actinobacteria.Micrococcales	DDX55
89872	ENSG00000111364	rs884892	0.538447275	0.078643519	0.936428388	0.165574533	0.082080462	-0.346534488	-0.004377372	-0.099217785	0.132722033	0.193948532	0.054669991	0.070752064	0.3026722	0.036449659	0.973399478	0.979585985	Bacteria.Firmicutes.Erysipelotrichia.Erysipelotrichales.Erysipelotrichaceae.Erysipelatoclostridium	DDX55
89873	ENSG00000111364	rs884892	0.446975759	0.724719621	0.584837279	0.934578192	0.186582137	-0.129486257	-0.048160417	-0.010766247	0.243863466	0.366106178	0.087712362	0.130650992	0.587091588	0.508092586	0.909309097	0.940719716	Bacteria.Firmicutes.Negativicutes.Selenomonadales	DDX55
89874	ENSG00000111364	rs884892	0.69577076	0.290008672	0.147449026	0.763102737	0.046838154	-0.189172286	-0.089463365	0.028852102	0.119249297	0.177326898	0.061022355	0.095323154	0.326125322	0.079038828	0.453226889	0.881220808	Bacteria.Firmicutes.Clostridia.Clostridiales.Peptostreptococcaceae	DDX55
89875	ENSG00000111364	rs884892	0.578819785	0.322881046	0.950652046	0.962683953	0.069406815	-0.162723326	-0.004283399	-0.004199641	0.124404175	0.163355557	0.068945443	0.089417843	0.266226347	0.08760828	0.911908089	0.994473421	Bacteria.Actinobacteria.Actinobacteria.Bifidobacteriales.Bifidobacteriaceae.Bifidobacterium	DDX55
89876	ENSG00000111364	rs884892	0.347080212	0.287840742	0.428477563	0.562640198	0.13828136	-0.233259128	0.046170812	-0.042583029	0.146000331	0.217663789	0.057946493	0.073178036	0.24682476	0.13221232	0.959597159	0.99789802	Bacteria.Verrucomicrobia	DDX55
89877	ENSG00000111364	rs884892	0.322122394	0.204154546	0.409215449	0.400155669	0.145852551	-0.300343412	-0.061504038	0.102616295	0.146188111	0.234150458	0.074043794	0.121166278	0.297680727	0.096211508	0.988415778	0.976249604	Bacteria.Firmicutes.Bacilli.Lactobacillales.Streptococcaceae	DDX55
89878	ENSG00000111364	rs884892	0.384530971	0.246933938	0.427281236	0.695595575	0.114585192	-0.193930441	-0.051567501	0.036148354	0.130881166	0.165986925	0.064551394	0.091977398	0.230771024	0.074252148	0.977260763	0.9775898	Bacteria.Firmicutes.Negativicutes.Selenomonadales.Veillonellaceae.Veillonella	DDX55
89879	ENSG00000111364	rs884892	0.424845101	0.510928356	0.560744453	0.871736426	0.188051484	-0.21131337	0.05041974	-0.019461312	0.234157596	0.319672149	0.086225384	0.120063555	0.566859251	0.433094564	0.830893356	0.940172985	Bacteria.Firmicutes.Clostridia.Clostridiales.Ruminococcaceae.Anaerotruncus	DDX55
89880	ENSG00000111364	rs884892	0.573743043	0.432445788	0.960515953	0.602600026	0.071459476	-0.133018617	0.003082543	-0.048095532	0.126385751	0.168394673	0.062026292	0.091922114	0.221011141	0.119426175	0.997117901	0.950206352	Bacteria.Firmicutes.Clostridia.Clostridiales.Lachnospiraceae.Eubacterium_hallii_group	DDX55
89881	ENSG00000111364	rs884892	0.609524224	0.787789047	0.236706478	0.076543759	0.060687817	-0.046506645	0.061013594	-0.144946757	0.118244745	0.172058308	0.051087957	0.080537879	0.266076341	0.173084147	0.947501103	0.97562022	Bacteria.Bacteroidetes.Bacteroidia.Bacteroidales.Porphyromonadaceae	DDX55
89882	ENSG00000111364	rs884892	0.948727403	0.878924282	0.720754452	0.361413713	0.012124439	0.040968024	-0.029399838	0.099042756	0.187819163	0.267880841	0.08189242	0.107754313	0.636916259	0.409742939	0.99991226	0.982046009	Bacteria.Actinobacteria.Coriobacteriia.Coriobacteriales.Coriobacteriaceae.Collinsella	DDX55
89883	ENSG00000111364	rs884892	0.369956643	0.435071149	0.407074077	0.885327818	0.125520436	-0.169058246	0.049965523	-0.013282697	0.13903199	0.215250445	0.05987714	0.091740183	0.250581135	0.155245215	0.907035009	0.907101516	Bacteria.Proteobacteria.Gammaproteobacteria.Pseudomonadales.Pseudomonadaceae.Pseudomonas	DDX55
89884	ENSG00000111364	rs884892	0.929054488	0.107863106	0.145769321	0.276747544	-0.012016104	-0.351449691	0.070074963	0.090950066	0.134437894	0.215566268	0.047596022	0.08291821	0.453544621	0.061029481	0.570352443	0.986443695	Bacteria.Proteobacteria.Betaproteobacteria.Burkholderiales	DDX55
89885	ENSG00000111364	rs884892	0.282559629	0.168148788	0.339571642	0.309621191	0.168288288	-0.298879241	0.061681844	-0.079009063	0.155309449	0.214446918	0.064112573	0.077155675	0.275650904	0.118730475	0.809521831	0.979930687	Bacteria.Firmicutes.Clostridia.Clostridiales.Ruminococcaceae.Ruminococcus_2	DDX55
89886	ENSG00000111364	rs884892	0.52882657	0.371283907	0.837793331	0.626219843	0.076686413	-0.147793872	0.015742141	-0.053896642	0.121109865	0.164160606	0.076589528	0.1101324	0.21211835	0.09263591	0.999276643	0.988728768	Bacteria.Firmicutes.Clostridia.Clostridiales.Ruminococcaceae.Ruminiclostridium_5	DDX55
89887	ENSG00000111364	rs884892	0.612036075	0.724468289	0.92157376	0.636910019	0.088997182	-0.082552204	-0.00816263	-0.057307105	0.17463066	0.233183872	0.082588778	0.120836987	0.399741846	0.372374889	0.972739402	0.859306145	Bacteria.Firmicutes.Erysipelotrichia.Erysipelotrichales	DDX55
89888	ENSG00000111364	rs884892	0.542211205	0.342553909	0.977808679	0.859527681	0.073904012	-0.155162732	0.001664639	-0.013317918	0.120619842	0.162283636	0.05961416	0.074954962	0.205567228	0.09350921	0.999305472	0.902869833	Bacteria.Bacteroidetes.Bacteroidia.Bacteroidales.Rikenellaceae.Alistipes	DDX55
89889	ENSG00000111364	rs884892	0.769031623	0.578755147	0.75865711	0.75856791	0.044144841	-0.117239636	-0.028264376	0.046602395	0.149708618	0.210103453	0.091606433	0.150983345	0.419451532	0.187189741	0.999005033	0.934726639	Bacteria.Actinobacteria.Coriobacteriia.Coriobacteriales	DDX55
89890	ENSG00000111364	rs884892	0.644040232	0.481022547	0.724613275	0.495702917	0.058313944	-0.120413632	0.02850362	-0.078846814	0.125616672	0.169899133	0.080557944	0.115084322	0.242232082	0.129701503	0.806115713	0.9138367	Bacteria.Actinobacteria.Actinobacteria	DDX55
89891	ENSG00000111364	rs884892	0.44921172	0.352934291	0.639844452	0.73061126	0.113706367	-0.206321627	0.02701526	-0.02528301	0.149351726	0.220519673	0.057464881	0.073114973	0.276044099	0.154792054	0.982891669	0.998439902	Bacteria.Verrucomicrobia.Verrucomicrobiae.Verrucomicrobiales.Verrucomicrobiaceae.Akkermansia	DDX55
89892	ENSG00000111364	rs884892	0.39144025	0.195258504	0.479716497	0.258726022	0.106896173	-0.218203701	0.04855701	-0.104427562	0.123899891	0.166738527	0.068307796	0.091652936	0.182286176	0.067615174	0.999670759	0.996530704	Bacteria.Firmicutes.Clostridia.Clostridiales.Ruminococcaceae.Flavonifractor	DDX55
89893	ENSG00000111364	rs884892	0.628083176	0.325231376	0.793345623	0.644201686	0.062797488	-0.163921615	-0.015353849	0.034638399	0.129017736	0.165365865	0.058369004	0.074652557	0.251066263	0.096587964	0.92697622	0.955622018	Bacteria.Firmicutes.Clostridia.Clostridiales.Ruminococcaceae.Ruminococcaceae_UCG_002	DDX55
89894	ENSG00000111364	rs884892	0.608061723	0.460172222	0.95078915	0.224226285	0.065991215	-0.1231798	-0.003568856	-0.094771571	0.128053013	0.165792105	0.057604436	0.077234724	0.231163855	0.13968976	0.942321429	0.989428248	Bacteria.Proteobacteria.Gammaproteobacteria.Pasteurellales.Pasteurellaceae.Haemophilus	DDX55
89895	ENSG00000111364	rs884892	0.689453661	0.806524658	0.802623235	0.30933193	0.05128039	-0.046577036	0.015065112	-0.088984951	0.127758779	0.18940474	0.060025757	0.086845196	0.268171452	0.213366862	0.999694213	0.863959089	Bacteria.Firmicutes.Clostridia.Clostridiales.Lachnospiraceaencultured	DDX55
89896	ENSG00000111364	rs884892	0.835093945	0.914304249	0.211874492	0.073231343	0.025727876	-0.018932607	0.057543387	-0.139757749	0.123093899	0.175252364	0.04563903	0.076753721	0.377479612	0.279825833	0.629998924	0.711146467	Bacteria.Firmicutes.Clostridia.Clostridiales.Lachnospiraceae.Roseburia	DDX55
89897	ENSG00000111364	rs884892	0.963620423	0.463390271	0.283965434	0.993922767	-0.006368742	-0.202370197	-0.044407288	0.000633241	0.139095069	0.274349649	0.0411034	0.082818775	0.523914057	0.206143367	0.86527713	0.998607976	Bacteria.Firmicutes.Clostridia.Clostridiales.Lachnospiraceae.Tyzzerella_4	DDX55
89898	ENSG00000111364	rs884892	0.951965258	0.342717264	0.06909568	0.038971462	-0.007759008	-0.155806288	-0.099554192	0.125405199	0.128307425	0.163012275	0.053859979	0.059515308	0.302982338	0.105603456	0.968802863	0.866582032	Bacteria.Bacteroidetes.Bacteroidia.Bacteroidales.Prevotellaceae	DDX55
89899	ENSG00000111364	rs884892	0.075366871	0.033192116	0.102979252	0.05918181	0.410603726	-0.661568304	0.152354061	-0.210004467	0.227210557	0.304022606	0.092120667	0.109347988	0.227020352	0.060823387	0.973385769	0.682027046	Bacteria.Firmicutes.Clostridia.Clostridiales.Ruminococcaceae.Ruminococcaceae_UCG_013	DDX55
89900	ENSG00000111364	rs884892	0.528439718	0.796332558	0.608024613	0.583283997	0.3855844	0.183271052	-0.059052636	-0.076251295	0.608375523	0.707179628	0.114577134	0.138299185	0.954184916	0.780480986	0.999826541	0.999832315	Bacteria.Firmicutes.Clostridia.Clostridiales.Lachnospiraceae	DDX55
89901	ENSG00000111364	rs884892	0.108152921	0.306018904	0.131912672	0.452280205	0.728238046	-0.615015593	-0.120206394	0.080987839	0.447049186	0.596097057	0.078782864	0.107102933	0.867966973	0.542833082	0.997187614	0.93667398	Bacteria.Bacteroidetes.Bacteroidia.Bacteroidales	DDX55
89902	ENSG00000111364	rs884892	0.574232148	0.944776283	0.830765633	0.426739473	0.102240673	-0.016478744	0.015045882	0.0714188	0.1810581	0.236980706	0.070117428	0.089295723	0.486362344	0.412683381	0.981084248	0.998600531	Bacteria.Firmicutes.Clostridia.Clostridiales.Ruminococcaceae.Ruminiclostridium_6	DDX55
89903	ENSG00000111364	rs884892	0.895050856	0.28972558	0.125425792	0.908469122	0.016317891	-0.217123626	-0.086881076	0.010282208	0.123216115	0.203407551	0.055966174	0.089086189	0.405739647	0.071241208	0.354242812	0.995873021	Bacteria.Firmicutes.Clostridia.Clostridiales.Peptostreptococcaceae.Intestinibacter	DDX55
89904	ENSG00000111364	rs884892	0.623761009	0.558119365	0.592351014	0.326120108	0.060485111	-0.10034311	-0.037584732	0.113772048	0.122718665	0.17045581	0.06984809	0.114987067	0.266680989	0.14724356	0.902653069	0.997132292	Bacteria.Firmicutes.Bacilli.Bacillales	DDX55
89905	ENSG00000111364	rs884892	0.232811856	0.223614235	0.303721393	0.771515424	0.170520489	-0.201800561	0.058518213	0.01916087	0.141584202	0.164239051	0.056447127	0.06570776	0.157315961	0.093711567	0.652296442	0.996121245	Bacteria.Firmicutes.Negativicutes.Selenomonadales.Acidaminococcaceae.Phascolarctobacterium	DDX55
89906	ENSG00000111364	rs884892	0.543320663	0.50634586	0.776417917	0.951480355	0.113293423	-0.153318221	0.019388363	0.005151653	0.185418456	0.229435527	0.067987951	0.084338252	0.396147477	0.278083058	0.997329664	0.928307498	Bacteria.Firmicutes.Negativicutes.Selenomonadales.Veillonellaceae.Megasphaera	DDX55
89907	ENSG00000111364	rs884892	0.606056783	0.516489683	0.87291256	0.936005514	0.093859819	-0.14965552	0.010444566	0.006679642	0.181115822	0.229417457	0.065037765	0.082871104	0.489748833	0.230564732	0.999985325	0.999758873	Bacteria.Firmicutes.Clostridia.Clostridiales.Ruminococcaceae.Ruminococcaceae_UCG_014	DDX55
89908	ENSG00000111364	rs884892	0.109334055	0.036298613	0.111643745	0.057157702	0.316692888	-0.496183059	0.116989792	-0.171894272	0.19507427	0.232100022	0.072540513	0.088766008	0.202812597	0.057883911	0.999878354	0.926549467	Bacteria.Bacteroidetes.Bacteroidia.Bacteroidales.Porphyromonadaceae.Barnesiella	DDX55
89909	ENSG00000111364	rs884892	0.476816063	0.275871614	0.655232309	0.481568269	0.162370642	-0.372258562	-0.021912552	0.05325047	0.226909091	0.338760066	0.04884958	0.075228349	0.54460994	0.275071629	0.975047561	0.908864454	Bacteria.Firmicutes.Clostridia.Clostridiales.Ruminococcaceae.Faecalibacterium	DDX55
89910	ENSG00000111364	rs884892	0.353373886	0.130949192	0.442679917	0.241095479	0.128924933	-0.328953657	0.046369891	-0.114408756	0.137923644	0.215047844	0.060033902	0.096705999	0.249386799	0.061143638	0.799967987	0.981481548	Bacteria.Firmicutes.Clostridia.Clostridiales.Lachnospiraceae.Eubacterium_eligens_group	DDX55
89911	ENSG00000111364	rs884892	0.598949094	0.296212216	0.947053693	0.63984552	0.075770308	-0.182783081	-0.00303454	0.024762415	0.143367344	0.173573193	0.045519807	0.052672962	0.331569765	0.102014021	0.999492402	0.999741582	Bacteria.Proteobacteria.Gammaproteobacteria.Enterobacteriales.Enterobacteriaceae.Escherichia_Shigella	DDX55
89912	ENSG00000111364	rs884892	0.75688079	0.71306971	0.691974225	0.444969154	0.043291894	-0.072487261	0.034307866	-0.101454514	0.139252513	0.196257953	0.08621243	0.132015035	0.347130025	0.204332356	0.860035102	0.944653669	Bacteria.Actinobacteria	DDX55
89913	ENSG00000111364	rs884892	0.550134511	0.717752024	0.902784783	0.408906808	0.089991157	-0.072394906	-0.006273089	-0.07464359	0.149812656	0.19941234	0.051157941	0.089802808	0.343227476	0.227878242	0.751840554	0.940799143	Bacteria.Firmicutes.Clostridia.Clostridiales.Lachnospiraceae.Lachnoclostridium	DDX55
89914	ENSG00000111364	rs884892	0.668979397	0.141348471	0.998482247	0.269022682	0.075786217	-0.381573485	0.000135216	0.124378173	0.176451973	0.25627791	0.070810142	0.111565616	0.441514959	0.117724654	0.999648507	0.986746924	Bacteria.Firmicutes.Clostridia.Clostridiales.Lachnospiraceae.Lachnospiraceae_UCG_008	DDX55
89915	ENSG00000111364	rs884892	0.589307524	0.458087179	0.896576678	0.246370432	0.070459943	-0.12477559	-0.007576848	-0.090734915	0.12987244	0.167158736	0.058061709	0.077567355	0.214263939	0.138199341	0.955815735	0.987424055	Bacteria.Proteobacteria.Gammaproteobacteria.Pasteurellales.Pasteurellaceae	DDX55
89916	ENSG00000111364	rs884892	0.982641659	0.637963644	0.564143175	0.688596641	0.003680025	-0.104117516	-0.036146477	0.030007546	0.168491198	0.22023045	0.062357336	0.074542763	0.536502463	0.266083515	0.999858829	0.957708045	Bacteria.Proteobacteria.Betaproteobacteria.Neisseriales.Neisseriaceae.Eikenella	DDX55
89917	ENSG00000111364	rs884892	0.572086346	0.49582938	0.757746879	0.378524669	0.068122539	-0.113989052	-0.016974413	0.061101372	0.119963595	0.16642672	0.054801516	0.068910943	0.227965869	0.133798576	0.902418676	0.876413504	Bacteria.Fusobacteria.Fusobacteriia.Fusobacteriales	DDX55
89918	ENSG00000111364	rs884892	0.494649961	0.447141798	0.697215987	0.970018231	0.131995706	-0.177166734	0.029588411	-0.003824703	0.192188621	0.231642516	0.075710553	0.1013691	0.508149128	0.295961021	0.948905015	0.969077043	Bacteria.Firmicutes.Clostridia.Clostridiales.Ruminococcaceae.Ruminococcaceae_NK4A214_group	DDX55
89919	ENSG00000111364	rs884892	0.542581701	0.511938763	0.59546847	0.567829323	0.073298672	-0.109808815	-0.035308441	-0.050968072	0.119742004	0.166516622	0.066175668	0.088767074	0.209361378	0.1405388	0.745377108	0.971870136	Bacteria.Firmicutes.Clostridia.Clostridiales.Lachnospiraceae.Dorea	DDX55
89920	ENSG00000111364	rs884892	0.384302984	0.317590795	0.508595322	0.732541845	0.183784939	-0.24895665	0.053029672	-0.032971047	0.209821065	0.247185888	0.079780142	0.096064359	0.294447553	0.166849739	0.758103033	0.940986664	Bacteria.Bacteroidetes.Bacteroidia.Bacteroidales.Porphyromonadaceae.Odoribacter	DDX55
89921	ENSG00000111364	rs884892	0.895611232	0.775264969	0.086901887	0.131186281	-0.01680184	0.070644539	-0.073117315	0.121274723	0.127555515	0.246418224	0.042063734	0.079330944	0.477265573	0.24690503	0.935426336	0.99999132	Bacteria.Firmicutes.Clostridia.Clostridiales.Clostridiaceae_1	DDX55
89922	ENSG00000111364	rs884892	0.975307655	0.738716833	0.270557823	0.335539652	-0.004323641	-0.062435626	-0.065865035	0.093033612	0.139150934	0.186384659	0.059271554	0.095890444	0.415858288	0.247149231	0.979221309	0.998719086	Bacteria.Firmicutes.Bacilli.Bacillales.Family_XI.Gemella	DDX55
89923	ENSG00000111364	rs884892	0.843504071	0.957404844	0.379266291	0.491784334	-0.03309318	-0.015658875	-0.059241166	0.067840088	0.166965263	0.292051113	0.066917626	0.098121705	0.517517215	0.349395711	0.747845331	0.996502544	Bacteria.Firmicutes.Clostridia.Clostridiales.Family_XI	DDX55
89924	ENSG00000111364	rs884892	0.447156718	0.551022326	0.168162086	0.136635121	-0.152160449	0.156349096	-0.100773429	0.144929589	0.198953783	0.260864017	0.072307587	0.096165817	0.448114293	0.310541181	0.958034317	0.997513341	Bacteria.Firmicutes.Clostridia.Clostridiales.Lachnospiraceae.Eubacterium_xylanophilum_group	DDX55
89925	ENSG00000111364	rs884892	0.32220886	0.626113322	0.410663508	0.868323387	0.188202167	-0.161046987	0.070354665	-0.019472029	0.188669127	0.328981697	0.08496268	0.116987719	0.399720839	0.347034162	0.998891856	0.999590371	Bacteria.Firmicutes.Bacilli.Bacillales.Staphylococcaceae.Staphylococcus	DDX55
89926	ENSG00000111364	rs884892	0.876309848	0.416308499	0.657266282	0.849950771	0.024690344	-0.149913041	0.021406602	0.010568581	0.158004806	0.183253037	0.048024868	0.055642692	0.47067888	0.172363708	0.997282517	0.999171204	Bacteria.Proteobacteria.Gammaproteobacteria.Enterobacteriales.Enterobacteriaceae	DDX55
89927	ENSG00000111364	rs884892	0.308735651	0.213337502	0.375101504	0.981186938	0.139196526	-0.20562105	0.049249776	-0.001596434	0.135680696	0.163611789	0.055145117	0.067440389	0.199456795	0.076639636	0.880332438	0.993714547	Bacteria.Firmicutes.Negativicutes.Selenomonadales.Acidaminococcaceae	DDX55
89928	ENSG00000111364	rs884892	0.702232763	0.93115353	0.823576511	0.710742542	0.154997441	0.052318494	-0.018121946	-0.045657441	0.403640606	0.603240914	0.080955939	0.122574795	0.917100185	0.788574597	0.999135888	0.996172726	Bacteria.Firmicutes.Clostridia.Clostridiales.Ruminococcaceae	DDX55
89929	ENSG00000111364	rs884892	0.590620199	0.300257679	0.688080143	0.524553398	0.065862035	-0.169268842	-0.023838463	0.052802745	0.121827795	0.162102793	0.059114321	0.082530485	0.254615135	0.089868451	0.995339941	0.95533137	Bacteria.Proteobacteria.Deltaproteobacteria.Desulfovibrionales.Desulfovibrionaceae.Bilophila	DDX55
89930	ENSG00000111364	rs884892	0.512485044	0.188389575	0.538469397	0.359843422	0.077689544	-0.214677423	0.028434872	0.065171854	0.117963382	0.161494244	0.045980981	0.070671267	0.226944071	0.050976075	0.767644237	0.903004347	Bacteria.Firmicutes.Clostridia.Clostridiales.Lachnospiraceae.Lachnospiraceae_NK4A136_group	DDX55
89931	ENSG00000111615	rs10735988	0.819887952	0.768370849	0.818826401	0.978372733	0.111304508	-0.0786444	0.049440005	-0.003179855	0.486870065	0.265923491	0.214971452	0.116847932	0.296042796	0.169819649	0.998525812	0.998516628	Bacteria.Proteobacteria.Deltaproteobacteria.Desulfovibrionales.Desulfovibrionaceae	KRR1
89932	ENSG00000111615	rs10735988	0.986290383	0.938033561	0.921326017	0.989081906	0.011733481	-0.028096945	-0.032251968	-0.002332796	0.680220087	0.360018547	0.325291622	0.169818803	0.363872471	0.22350128	0.96021316	0.998755611	Bacteria.Actinobacteria.Actinobacteria.Bifidobacteriales.Bifidobacteriaceae	KRR1
89933	ENSG00000111615	rs10735988	0.884366549	0.78045857	0.6959167	0.831168095	0.068500338	-0.072613165	-0.087479892	0.025593331	0.469153087	0.259444223	0.222835248	0.119559861	0.406928729	0.231267982	0.991744893	0.894057871	Bacteria.Firmicutes.Bacilli.Lactobacillales.Carnobacteriaceae	KRR1
89934	ENSG00000111615	rs10735988	0.374944654	0.295409154	0.363228536	0.292605029	0.961977301	-0.600826671	-0.296136394	0.18052885	1.076772897	0.569596864	0.323412144	0.170145682	0.688389615	0.320596096	0.998803525	0.997226571	Bacteria.Firmicutes.Clostridia.Clostridiales.Lachnospiraceae.Eubacterium_rectale_group	KRR1
89935	ENSG00000111615	rs10735988	0.41819702	0.516570492	0.143393016	0.199313117	-0.484079999	0.213743275	-0.307699342	0.152286654	0.594153666	0.327725427	0.207740841	0.117440173	0.439331188	0.295781333	0.997594253	0.968019235	Bacteria.Firmicutes.Erysipelotrichia.Erysipelotrichales.Erysipelotrichaceae.Faecalitalea	KRR1
89936	ENSG00000111615	rs10735988	0.882421536	0.880283371	0.959546689	0.993123866	0.092918029	-0.053602044	0.015382134	-0.001470138	0.625783599	0.354502336	0.302093763	0.169933074	0.53306654	0.336487817	0.998820086	0.969865276	Bacteria.Firmicutes.Clostridia.Clostridiales.Family_XIII	KRR1
89937	ENSG00000111615	rs10735988	0.931962765	0.985586613	0.949949692	0.733577097	0.061822922	0.007013925	0.013962937	-0.041069719	0.721328422	0.386759201	0.221588917	0.120144527	0.458808682	0.286404781	0.763024635	0.960650986	Bacteria.Firmicutes.Clostridia.Clostridiales.Lachnospiraceae.Lachnoclostridium	KRR1
89938	ENSG00000111615	rs10735988	0.554310473	0.680095144	0.402253813	0.660564586	0.363353845	-0.141579142	-0.206414598	0.060275193	0.61129903	0.341817813	0.2448226	0.13663035	0.409629025	0.24806498	0.967792983	0.975114706	Bacteria.Firmicutes.Bacilli.Lactobacillales	KRR1
89939	ENSG00000111615	rs10735988	0.923582918	0.796919548	0.823829835	0.623329524	-0.081191331	0.117809901	-0.076894663	0.091761879	0.843155996	0.455931846	0.34401296	0.185944646	0.559525496	0.403945342	0.897166984	0.895507627	Bacteria.Firmicutes.Clostridia.Clostridiales.Ruminococcaceae.Ruminiclostridium_9	KRR1
89940	ENSG00000111615	rs10735988	0.643177781	0.516292169	0.575730818	0.348386864	0.45594072	-0.330449295	-0.178548331	0.155145991	0.979607494	0.506329679	0.317436339	0.164253971	0.423939894	0.212311623	0.926486826	0.997216401	Bacteria.Firmicutes.Clostridia.Clostridiales.Ruminococcaceae.Subdoligranulum	KRR1
89941	ENSG00000111615	rs10735988	0.975973835	0.959593524	0.605806645	0.723886668	-0.015329833	-0.014136254	-0.093026624	0.035227578	0.507055564	0.277947679	0.179383227	0.09928804	0.346824769	0.238405909	0.911091903	0.896668897	Bacteria.Proteobacteria.Betaproteobacteria.Burkholderiales.Alcaligenaceae.Parasutterella	KRR1
89942	ENSG00000111615	rs10735988	0.730278807	0.813079629	0.705481193	0.834863698	0.245527646	-0.095475013	0.12536744	-0.038064615	0.709120591	0.402139696	0.33026364	0.181860773	0.563355831	0.364562289	0.99792254	0.986607256	Bacteria.Firmicutes.Clostridia.Clostridiales.Family_XIII.Family_XIII_AD3011_group	KRR1
89943	ENSG00000111615	rs10735988	0.931069349	0.864890889	0.334551554	0.429025362	0.040649051	-0.043620245	0.181754594	-0.081533786	0.468116457	0.255348322	0.186950464	0.102450738	0.297011348	0.199773162	0.975933082	0.876400804	Bacteria.Bacteroidetes.Bacteroidia.Bacteroidales.Rikenellaceae.Alistipes	KRR1
89944	ENSG00000111615	rs10735988	0.494559376	0.643585225	0.245239462	0.473212357	0.383026021	-0.145661464	0.269719198	-0.091951477	0.55757676	0.313344794	0.230019862	0.127451534	0.360715874	0.251331954	0.474427377	0.930928804	Bacteria.Firmicutes.Clostridia.Clostridiales.Christensenellaceae.Christensenellaceae_R_7_group	KRR1
89945	ENSG00000111615	rs10735988	0.941824487	0.796244672	0.388327628	0.564706152	0.034219311	-0.0667318	-0.182903678	0.066428911	0.467096387	0.257381321	0.210602341	0.114764645	0.412360288	0.244171711	0.945687051	0.866774619	Bacteria.Firmicutes.Bacilli.Lactobacillales.Carnobacteriaceae.Granulicatella	KRR1
89946	ENSG00000111615	rs10735988	0.422584134	0.34790398	0.405032135	0.331141098	0.611222507	-0.411772509	0.263290802	-0.17394825	0.757359065	0.435506517	0.314142755	0.177654099	0.478619055	0.250305391	0.99032513	0.867412121	Bacteria.Firmicutes.Clostridia.Clostridiales.Ruminococcaceae.Ruminococcaceae_UCG_013	KRR1
89947	ENSG00000111615	rs10735988	0.794402319	0.859699649	0.795126273	0.94497736	0.156343515	-0.059868382	0.056089001	-0.008523781	0.597480672	0.337364417	0.215124307	0.12302914	0.512018417	0.30946925	0.996596763	0.999791394	Bacteria.Firmicutes.Clostridia.Clostridiales.Ruminococcaceae.Ruminococcaceae_UCG_005	KRR1
89948	ENSG00000111615	rs10735988	0.589467397	0.696043112	0.217420995	0.29546168	-0.315718717	0.131585144	-0.290131971	0.137261523	0.58218629	0.335330297	0.23294513	0.130141209	0.419702795	0.325876985	0.597257713	0.959078693	Bacteria.Firmicutes.Clostridia.Clostridiales.Ruminococcaceae.Ruminococcus_1	KRR1
89949	ENSG00000111615	rs10735988	0.451059366	0.475606032	0.295228669	0.446109322	0.42992302	-0.220375032	-0.24256975	0.097008081	0.567015747	0.307121713	0.229874783	0.126547366	0.213758994	0.150484256	0.92078388	0.925546474	Bacteria.Firmicutes.Clostridia.Clostridiales.Lachnospiraceae.Fusicatenibacter	KRR1
89950	ENSG00000111615	rs10735988	0.86229256	0.847847183	0.89914857	0.962832116	0.085940075	-0.052340341	0.032896028	-0.006401592	0.493496511	0.271710472	0.258548954	0.136845064	0.300284143	0.208335703	0.99935717	0.972449394	Bacteria.Firmicutes.Erysipelotrichia.Erysipelotrichales.Erysipelotrichaceae.Erysipelotrichaceae_UCG_003	KRR1
89951	ENSG00000111615	rs10735988	0.87089433	0.856812143	0.862230632	0.773903184	0.080356113	-0.048038951	0.029131021	-0.026465055	0.492482097	0.265186227	0.167204048	0.091742111	0.387223459	0.266233698	0.816029703	0.872286233	Bacteria.Firmicutes.Clostridia.Clostridiales.Lachnospiraceae.Roseburia	KRR1
89952	ENSG00000111615	rs10735988	0.647583227	0.760034576	0.221293219	0.304284492	-0.242178789	0.088914416	-0.227134299	0.10862747	0.527329579	0.289884963	0.183921286	0.104905998	0.443990083	0.309666982	0.804552221	0.963541857	Bacteria.Firmicutes.Erysipelotrichia.Erysipelotrichales.Erysipelotrichaceae.Clostridium_innocuum_group	KRR1
89953	ENSG00000111615	rs10735988	0.633521173	0.608488972	0.437280277	0.459066815	0.248041767	-0.149465498	0.133273619	-0.071483141	0.517794328	0.290377596	0.170511167	0.095974075	0.257259525	0.165099269	0.955858825	0.966245262	Bacteria.Firmicutes.Clostridia.Clostridiales.Lachnospiraceae.Tyzzerella	KRR1
89954	ENSG00000111615	rs10735988	0.83877395	0.796687594	0.902490663	0.879135978	0.122416914	-0.083390045	0.038606323	-0.025527445	0.599264073	0.322348182	0.313885596	0.167212999	0.409214533	0.2478772	0.972464921	0.907101516	Bacteria.Proteobacteria.Gammaproteobacteria.Pseudomonadales.Pseudomonadaceae.Pseudomonas	KRR1
89955	ENSG00000111615	rs10735988	0.78657151	0.539936656	0.813148625	0.916408784	0.138717055	-0.195067225	-0.059495265	-0.014964029	0.510203241	0.316582094	0.250687713	0.142017659	0.580287762	0.305555793	0.962564531	0.997513341	Bacteria.Firmicutes.Clostridia.Clostridiales.Lachnospiraceae.Eubacterium_xylanophilum_group	KRR1
89956	ENSG00000111615	rs10735988	0.162563108	0.14380794	0.126641374	0.110339284	1.24125714	-0.691566819	-0.676697383	0.370207997	0.878745114	0.46739808	0.437335005	0.22869708	0.205993161	0.12704584	0.76634727	0.759018229	Bacteria.Firmicutes.Erysipelotrichia.Erysipelotrichales.Erysipelotrichaceae	KRR1
89957	ENSG00000111615	rs10735988	0.900198541	0.766750701	0.989156181	0.653137575	0.094303291	0.125952598	0.002094862	-0.038948113	0.749024559	0.422840991	0.153542712	0.086265272	0.949380714	0.689211985	0.999973618	0.989705988	Bacteria.Bacteroidetes.Bacteroidia.Bacteroidales.Bacteroidaceae.Bacteroides	KRR1
89958	ENSG00000111615	rs10735988	0.983433497	0.949811243	0.281377676	0.106010899	-0.009486462	-0.01570229	0.192962225	-0.158006076	0.455104661	0.248503748	0.177639694	0.096394337	0.346028752	0.220031098	0.700835654	0.778226454	Bacteria.Firmicutes.Negativicutes.Selenomonadales.Veillonellaceae.Dialister	KRR1
89959	ENSG00000111615	rs10735988	0.411943835	0.336717467	0.185338314	0.148575402	0.443930905	-0.288245043	0.265113625	-0.158662498	0.537583142	0.297826569	0.198041081	0.108528637	0.372982892	0.203986414	0.981446852	0.925873833	Bacteria.Proteobacteria.Gammaproteobacteria.Enterobacteriales.Enterobacteriaceae.Citrobacter	KRR1
89960	ENSG00000111615	rs10735988	0.548304778	0.554378878	0.42750037	0.525240345	0.347873805	-0.18520002	-0.212886749	0.090074607	0.576468169	0.311630659	0.266615317	0.141020528	0.290125021	0.142185069	0.977260763	0.968905896	Bacteria.Firmicutes.Negativicutes.Selenomonadales.Veillonellaceae.Veillonella	KRR1
89961	ENSG00000111615	rs10735988	0.521771203	0.60202177	0.351070074	0.5344938	0.378593422	-0.171433884	-0.246862705	0.090854651	0.587778474	0.327128675	0.262824321	0.145486884	0.368527341	0.209159199	0.976314705	0.980405449	Bacteria.Firmicutes.Bacilli.Lactobacillales.Streptococcaceae.Streptococcus	KRR1
89962	ENSG00000111615	rs10735988	0.958232736	0.836651752	0.952392332	0.933959062	0.036728162	-0.076321011	0.025120094	0.018109379	0.698601996	0.368688597	0.419131385	0.217696656	0.45583049	0.327127884	0.93732472	0.945608194	Bacteria.Firmicutes.Clostridia.Clostridiales.Lachnospiraceae.Blautia	KRR1
89963	ENSG00000111615	rs10735988	0.937288476	0.870116139	0.325591277	0.420878678	0.036973561	-0.04190922	0.18393273	-0.082530135	0.468118063	0.25529802	0.185692411	0.101885298	0.296536219	0.197128079	0.97729231	0.890158219	Bacteria.Bacteroidetes.Bacteroidia.Bacteroidales.Rikenellaceae	KRR1
89964	ENSG00000111615	rs10735988	0.302340007	0.336267003	0.309178078	0.348857063	3.210098247	-1.570636326	-0.529610142	0.256135164	3.087579288	1.621322674	0.516709336	0.271438268	0.997454612	0.821374203	0.997650199	0.999159905	Bacteria.Firmicutes.Clostridia.Clostridiales	KRR1
89965	ENSG00000111615	rs10735988	0.980005461	0.776840866	0.426440008	0.854785974	-0.01152662	-0.071361265	0.131648598	-0.016612592	0.458156486	0.250725571	0.164494636	0.090411419	0.420870545	0.255436725	0.723135249	0.935568656	Bacteria.Proteobacteria.Betaproteobacteria.Burkholderiales.Alcaligenaceae	KRR1
89966	ENSG00000111615	rs10735988	0.629267299	0.64996949	0.613412148	0.73282181	0.313126236	-0.1585982	0.152822839	-0.056836388	0.645546344	0.347866648	0.301035556	0.165778956	0.346089135	0.18987047	0.999672451	0.998587032	Bacteria.Firmicutes.Clostridia.Clostridiales.Ruminococcaceae.Butyricicoccus	KRR1
89967	ENSG00000111615	rs10735988	0.825124335	0.988637407	0.823545744	0.880254515	0.133645356	-0.004799802	0.045687041	0.017199024	0.602406631	0.335738073	0.204060948	0.113719797	0.435376908	0.408284161	0.77420145	0.934731911	Bacteria.Firmicutes.Clostridia.Clostridiales.Lachnospiraceae.Lachnospiraceae_UCG_010	KRR1
89968	ENSG00000111615	rs10735988	0.993653839	0.815936851	0.923351442	0.646347093	-0.00655785	0.102602664	0.030512645	-0.076493784	0.821325766	0.438998112	0.315907869	0.165934979	0.583609708	0.314203533	0.898368003	0.902660525	Bacteria.Firmicutes.Negativicutes.Selenomonadales.Veillonellaceae	KRR1
89969	ENSG00000111615	rs10735988	0.833321713	0.794243017	0.395643558	0.380462636	0.098873266	-0.067094814	0.192383635	-0.105653655	0.467949577	0.256205626	0.224987055	0.119646052	0.276085746	0.209843172	0.968802863	0.974832054	Bacteria.Bacteroidetes.Bacteroidia.Bacteroidales.Prevotellaceae	KRR1
89970	ENSG00000111615	rs10735988	0.70919694	0.88537901	0.748358367	0.934111868	0.511180229	-0.105671099	-0.085511	0.011801613	1.364699221	0.730171455	0.265422586	0.14219946	0.960563694	0.713476283	0.997675757	0.949329469	Bacteria.Bacteroidetes	KRR1
89971	ENSG00000111615	rs10735988	0.530554502	0.659888774	0.382643434	0.601910045	0.401085026	-0.16035172	-0.218694354	0.073870496	0.636101464	0.36270968	0.248801238	0.140915608	0.437744633	0.293317699	0.95319546	0.933837527	Bacteria.Firmicutes.Bacilli	KRR1
89972	ENSG00000111615	rs10735988	0.680074039	0.608653793	0.671811197	0.563721433	0.236012887	-0.160837528	-0.069471347	0.050852514	0.56977155	0.312614901	0.163234708	0.087632035	0.357442788	0.179120538	0.999492402	0.999741582	Bacteria.Proteobacteria.Gammaproteobacteria.Enterobacteriales.Enterobacteriaceae.Escherichia_Shigella	KRR1
89973	ENSG00000111615	rs10735988	0.473116217	0.431756949	0.099265934	0.151105273	0.343296937	-0.206953955	-0.492131719	0.225626575	0.475731112	0.261599402	0.294278472	0.155310535	0.217732007	0.098020362	0.278488857	0.860453167	Bacteria.Firmicutes.Clostridia.Clostridiales.Lachnospiraceae.Lachnospira	KRR1
89974	ENSG00000111615	rs10735988	0.967684605	0.746521062	0.382605904	0.914413693	-0.018448418	-0.080919293	-0.156920656	0.010946091	0.453625944	0.24928403	0.178509209	0.101454128	0.424007689	0.148151022	0.515978003	0.995873021	Bacteria.Firmicutes.Clostridia.Clostridiales.Peptostreptococcaceae.Intestinibacter	KRR1
89975	ENSG00000111615	rs10735988	0.927721003	0.954472673	0.045848748	0.118759012	-0.0412245	-0.014264505	0.382377152	-0.167826294	0.452693148	0.248893159	0.187825133	0.106159825	0.354159133	0.20184561	0.902579082	0.97562022	Bacteria.Bacteroidetes.Bacteroidia.Bacteroidales.Porphyromonadaceae	KRR1
89976	ENSG00000111615	rs10735988	0.274920876	0.317133061	0.162848348	0.191714122	-0.942845848	0.469755353	-0.489818753	0.253061665	0.856288688	0.465969741	0.347004994	0.191822412	0.371908867	0.23169571	0.998891856	0.999590371	Bacteria.Firmicutes.Bacilli.Bacillales.Staphylococcaceae.Staphylococcus	KRR1
89977	ENSG00000111615	rs10735988	0.940462971	0.726292656	0.718733013	0.945631549	-0.043502747	-0.11710477	0.051722168	0.00556342	0.580211443	0.333084241	0.142988717	0.081268146	0.684582211	0.470162761	0.98329384	0.940089769	Bacteria.Firmicutes.Clostridia.Clostridiales.Ruminococcaceae.Faecalibacterium	KRR1
89978	ENSG00000111615	rs10735988	0.832107847	0.874642879	0.867871588	0.968681226	0.135551366	-0.056458132	0.040230182	-0.005280825	0.636831176	0.356456754	0.240868173	0.133983899	0.487646205	0.361450515	0.887745229	0.999082763	Bacteria.Firmicutes.Clostridia.Clostridiales.Ruminococcaceae.Ruminococcus_2	KRR1
89979	ENSG00000111615	rs10735988	0.31066176	0.289054268	0.301484867	0.282920579	1.214633647	-0.661752662	0.484992659	-0.260630697	1.188715071	0.619078725	0.465650847	0.24071222	0.407764982	0.207837161	0.998832683	0.955062155	Bacteria.Firmicutes.Clostridia.Clostridiales.Ruminococcaceae.Eubacterium_coprostanoligenes_group	KRR1
89980	ENSG00000111615	rs10735988	0.925980817	0.900005705	0.766750857	0.708195242	0.044441932	-0.033039581	-0.057231687	0.041169914	0.476518247	0.261915311	0.192135137	0.10951568	0.301849406	0.22574583	0.992052328	0.997201293	Bacteria.Firmicutes.Clostridia.Clostridiales.Lachnospiraceae.Coprococcus_1	KRR1
89981	ENSG00000111615	rs10735988	0.723238992	0.505392462	0.791516415	0.50030527	0.247538009	-0.263924412	0.072557419	-0.106979386	0.695975543	0.394066825	0.273355559	0.157833664	0.538201762	0.229602765	0.862857658	0.959278531	Bacteria.Firmicutes.Clostridia.Clostridiales.Lachnospiraceae.Lachnospiraceae_ND3007_group	KRR1
89982	ENSG00000111615	rs10735988	0.160919606	0.14140009	0.125189065	0.108090444	1.245737781	-0.695680832	-0.678655847	0.372245971	0.878415981	0.467304872	0.436890789	0.228472248	0.206131174	0.128137867	0.778495902	0.757922875	Bacteria.Firmicutes.Erysipelotrichia.Erysipelotrichales	KRR1
89983	ENSG00000111615	rs10735988	0.054545111	0.053697168	0.032938756	0.033130268	1.749072892	-0.913077036	1.186757022	-0.615414167	0.893372577	0.464682943	0.544557357	0.282709544	0.097242313	0.034745408	0.999739884	0.859864217	Bacteria.Actinobacteria.Coriobacteriia.Coriobacteriales.Coriobacteriaceae	KRR1
89984	ENSG00000111615	rs10735988	0.824208847	0.830953014	0.714162687	0.694318958	-0.191974846	0.100295211	0.085388246	-0.04859989	0.860744427	0.467926025	0.232112972	0.12311528	0.63212288	0.362395261	0.996566686	0.997858307	Bacteria.Proteobacteria.Gammaproteobacteria	KRR1
89985	ENSG00000111615	rs10735988	0.494251659	0.642940982	0.245233669	0.473384022	0.383203339	-0.145857462	0.269668167	-0.091870812	0.557435951	0.313157054	0.22997349	0.127389339	0.358232691	0.246442988	0.473086443	0.935513319	Bacteria.Firmicutes.Clostridia.Clostridiales.Christensenellaceae	KRR1
89986	ENSG00000111615	rs10735988	0.413907146	0.467051494	0.13273432	0.380999378	0.402420097	-0.195011077	0.2524506	-0.079881137	0.489377887	0.266559802	0.165813198	0.090562919	0.182090139	0.124004898	0.610953146	0.993577312	Bacteria.Proteobacteria.Betaproteobacteria.Burkholderiales.Alcaligenaceae.Sutterella	KRR1
89987	ENSG00000111615	rs10735988	0.769163985	0.706873026	0.511889165	0.31937453	-0.218341225	0.146825266	-0.169521228	0.136840776	0.740898958	0.388719849	0.257035595	0.136373061	0.326312172	0.226583619	0.725843947	0.970562572	Bacteria.Firmicutes.Negativicutes.Selenomonadales.Acidaminococcaceae.Phascolarctobacterium	KRR1
89988	ENSG00000111615	rs10735988	0.572886833	0.777361232	0.581693633	0.837414222	0.404165961	-0.111316599	0.161126409	-0.033231602	0.71322392	0.392046936	0.291006949	0.161297771	0.625158528	0.528920917	0.836001844	0.939839473	Bacteria.Firmicutes.Clostridia.Clostridiales.Ruminococcaceae.Anaerotruncus	KRR1
89989	ENSG00000111615	rs10735988	0.788266402	0.807971955	0.845241583	0.91028088	0.239026173	-0.113736254	0.054271419	-0.016559758	0.886356815	0.466064356	0.276931146	0.146385847	0.482289457	0.325702433	0.876624122	0.994063919	Bacteria.Bacteroidetes.Bacteroidia.Bacteroidales.Prevotellaceae.Prevotella_9	KRR1
89990	ENSG00000111615	rs10735988	0.792563277	0.763323625	0.482135942	0.292155205	-0.182869422	0.110021016	-0.168325327	0.135509817	0.692509883	0.363843405	0.238107082	0.127595924	0.362450335	0.210796165	0.899948514	0.951518999	Bacteria.Firmicutes.Negativicutes.Selenomonadales.Acidaminococcaceae	KRR1
89991	ENSG00000111615	rs10735988	0.977921247	0.984461716	0.540356953	0.740402046	0.013065593	0.005142999	-0.219422875	0.064356051	0.470292027	0.26306016	0.356480499	0.193412968	0.319310167	0.230006354	0.775615438	0.917221068	Bacteria.Actinobacteria.Actinobacteria	KRR1
89992	ENSG00000111615	rs10735988	0.78152717	0.862723863	0.537609446	0.628137451	-0.176583769	0.05971596	0.112745752	-0.046843741	0.634096317	0.343997395	0.181930543	0.096255913	0.441540545	0.302720096	0.997282517	0.999171204	Bacteria.Proteobacteria.Gammaproteobacteria.Enterobacteriales.Enterobacteriaceae	KRR1
89993	ENSG00000111615	rs10735988	0.889338169	0.849667025	0.932453311	0.812866631	0.070648191	-0.052023221	-0.020788326	0.030823697	0.505755794	0.273374571	0.244316841	0.129678444	0.332553056	0.173162365	0.841074499	0.927781486	Bacteria.Firmicutes.Clostridia.Clostridiales.Lachnospiraceae.Lachnospiraceae_NK4A136_group	KRR1
89994	ENSG00000111615	rs10735988	0.729633112	0.643949252	0.730171323	0.59601234	0.251974842	-0.179195863	0.100060191	-0.081964711	0.725930769	0.38590767	0.288868909	0.153847488	0.349139433	0.222676386	0.985898481	0.998719086	Bacteria.Firmicutes.Bacilli.Bacillales.Family_XI.Gemella	KRR1
89995	ENSG00000111615	rs10735988	0.752434931	0.957694492	0.371830834	0.634634669	-0.165342972	-0.0151074	0.210003571	-0.05927718	0.521968974	0.283696653	0.233527969	0.124150521	0.446822685	0.306707287	0.736291572	0.988047315	Bacteria.Proteobacteria.Betaproteobacteria	KRR1
89996	ENSG00000111615	rs10735988	0.826490733	0.680124465	0.545696506	0.927263262	0.10091533	-0.104308527	-0.130549687	0.010975571	0.458518174	0.251858971	0.214929222	0.119763976	0.365197408	0.156249246	0.642580676	0.889798782	Bacteria.Firmicutes.Clostridia.Clostridiales.Peptostreptococcaceae	KRR1
89997	ENSG00000111615	rs10735988	0.852915654	0.830089154	0.862482674	0.892838798	0.088524171	-0.056480598	0.05213631	-0.021891513	0.475581645	0.262148702	0.299802205	0.161869668	0.34445911	0.205840445	0.998043854	0.98261409	Bacteria.Firmicutes.Clostridia.Clostridiales.Ruminococcaceaencultured	KRR1
89998	ENSG00000111615	rs10735988	0.791143553	0.929008865	0.377630618	0.687597223	-0.133017317	-0.024374841	0.190539285	-0.046739209	0.500218158	0.272533479	0.214487839	0.115713949	0.414776692	0.294706642	0.676038777	0.994680072	Bacteria.Proteobacteria.Betaproteobacteria.Burkholderiales	KRR1
89999	ENSG00000111615	rs10735988	0.984858975	0.964219524	0.822312537	0.81476273	0.010590237	-0.0139729	-0.042055296	0.024757078	0.555895916	0.310285276	0.18651369	0.105242203	0.432662077	0.322402605	0.986728976	0.998439902	Bacteria.Verrucomicrobia.Verrucomicrobiae.Verrucomicrobiales.Verrucomicrobiaceae.Akkermansia	KRR1
90000	ENSG00000111615	rs10735988	0.537950952	0.63346204	0.363015642	0.570558506	0.364041714	-0.157167536	-0.240027644	0.082839706	0.58792563	0.328034525	0.262018459	0.145300999	0.395493022	0.218749125	0.988415778	0.976249604	Bacteria.Firmicutes.Bacilli.Lactobacillales.Streptococcaceae	KRR1
90001	ENSG00000111615	rs10735988	0.991236103	0.9886795	0.631908737	0.912710164	0.005168338	0.00370402	0.095625495	-0.012259463	0.468721012	0.260053442	0.198675309	0.111400778	0.340604502	0.236842028	0.922176117	0.973084044	Bacteria.Firmicutes.Clostridia.Clostridiales.Ruminococcaceae.Ruminococcaceae_UCG_002	KRR1
90002	ENSG00000111615	rs10735988	0.815640003	0.76438158	0.808475219	0.953688048	0.114058468	-0.080102847	0.052378886	-0.006834758	0.487212705	0.266129785	0.215211804	0.117233045	0.294806874	0.179840636	0.997604342	0.997078103	Bacteria.Proteobacteria.Deltaproteobacteria	KRR1
90003	ENSG00000111615	rs10735988	0.693426898	0.6867453	0.676492732	0.739021462	0.228666067	-0.125464834	-0.124275772	0.053219162	0.577489149	0.309724842	0.296498884	0.159064037	0.250547335	0.174188694	0.997117901	0.951675521	Bacteria.Firmicutes.Clostridia.Clostridiales.Lachnospiraceae.Eubacterium_hallii_group	KRR1
90004	ENSG00000111615	rs10735988	0.563220407	0.567373155	0.381498809	0.42674835	0.310834574	-0.16661272	0.28425675	-0.136959247	0.534959059	0.289833832	0.322608035	0.17124498	0.220547978	0.120245365	0.990263512	0.935449612	Bacteria.Proteobacteria.Gammaproteobacteria.Pseudomonadales	KRR1
90005	ENSG00000111615	rs10735988	0.274876711	0.267866173	0.254433329	0.25880308	1.146435347	-0.608384658	0.439483871	-0.230144642	1.041091144	0.544383717	0.382221579	0.202024053	0.365744295	0.189006371	0.99991226	0.982046009	Bacteria.Actinobacteria.Coriobacteriia.Coriobacteriales.Coriobacteriaceae.Collinsella	KRR1
90006	ENSG00000111615	rs10735988	0.675272672	0.634793163	0.612160147	0.578339338	0.245618665	-0.148424835	0.13197291	-0.076868882	0.58366298	0.311007753	0.259048326	0.137604539	0.350886605	0.177857448	0.952814285	0.979585985	Bacteria.Firmicutes.Erysipelotrichia.Erysipelotrichales.Erysipelotrichaceae.Erysipelatoclostridium	KRR1
90007	ENSG00000111615	rs10735988	0.574163464	0.720150172	0.36532634	0.618916998	0.322960778	-0.115028875	0.219305636	-0.065938808	0.571828688	0.319686839	0.240561358	0.131935408	0.304486294	0.246239449	0.872512052	0.998819627	Bacteria.Firmicutes.Clostridia.Clostridiales.Ruminococcaceae.Ruminococcaceae_UCG_003	KRR1
90008	ENSG00000111615	rs10735988	0.501357713	0.492247137	0.312244237	0.417587861	0.360174183	-0.198693607	0.19723149	-0.087306187	0.532700663	0.287692478	0.193660191	0.107017676	0.188796625	0.1418584	0.998277807	0.999325446	Bacteria.Bacteroidetes.Bacteroidia.Bacteroidales.Porphyromonadaceae.Parabacteroides	KRR1
90009	ENSG00000111615	rs10735988	0.089490721	0.087104269	0.057674009	0.056702254	1.490183555	-0.783249705	1.081774352	-0.562981582	0.864456843	0.45089206	0.559817919	0.290174592	0.121279217	0.046974008	0.999005033	0.870684181	Bacteria.Actinobacteria.Coriobacteriia.Coriobacteriales	KRR1
90010	ENSG00000111615	rs10735988	0.298989312	0.359205898	0.305106212	0.371268694	3.285602297	-1.534851787	-0.533129342	0.245692517	3.13818933	1.66214621	0.51574759	0.272891841	0.999435429	0.959065662	0.999968393	0.999515331	Bacteria.Firmicutes	KRR1
90011	ENSG00000111615	rs10735988	0.444075159	0.54095291	0.329955315	0.468170655	0.517102814	-0.236638696	0.250294165	-0.105789112	0.671541032	0.385017804	0.254995873	0.144968159	0.428678258	0.292141465	0.981084248	0.998600531	Bacteria.Firmicutes.Clostridia.Clostridiales.Ruminococcaceae.Ruminiclostridium_6	KRR1
90012	ENSG00000111615	rs10735988	0.913706538	0.871654842	0.844451899	0.850648641	0.053580103	-0.042923929	0.037355172	-0.019792705	0.492522819	0.264642705	0.189632091	0.104699831	0.319194899	0.225577676	0.999694213	0.908553199	Bacteria.Firmicutes.Clostridia.Clostridiales.Lachnospiraceaencultured	KRR1
90013	ENSG00000111615	rs10735988	0.823348033	0.928275071	0.561370905	0.72805888	0.113949941	-0.026102223	-0.266188933	0.084482914	0.508377459	0.288853299	0.455953893	0.241924368	0.363778396	0.249981334	0.82557296	0.958212988	Bacteria.Actinobacteria	KRR1
90014	ENSG00000111615	rs10735988	0.790562383	0.97161111	0.561344661	0.837802229	-0.149655667	-0.010937737	-0.120556466	0.024044942	0.561187862	0.306164642	0.206486779	0.11699128	0.500675151	0.352192159	0.790345816	0.996502544	Bacteria.Firmicutes.Clostridia.Clostridiales.Family_XI	KRR1
90015	ENSG00000111615	rs10735988	0.759016727	0.773356093	0.605337321	0.81436737	0.157536192	-0.081268741	-0.102741371	0.025412729	0.511370584	0.28102162	0.197857956	0.10779493	0.267226598	0.213020265	0.920233673	0.995634428	Bacteria.Proteobacteria.Gammaproteobacteria.Pasteurellales.Pasteurellaceae.Haemophilus	KRR1
90016	ENSG00000111615	rs10735988	0.951197636	0.918462444	0.832312831	0.954225876	-0.042325	-0.038514674	-0.059459912	0.008845813	0.688887839	0.374768136	0.279694188	0.153512411	0.615442704	0.436239305	0.997947728	0.999729848	Bacteria.Actinobacteria.Actinobacteria.Micrococcales	KRR1
90017	ENSG00000111615	rs10735988	0.968054688	0.852324786	0.893631546	0.718311513	-0.029822518	0.077219073	-0.040751567	0.060385551	0.741802278	0.413167361	0.303583821	0.166677952	0.655604376	0.435247714	0.949374291	0.966332496	Bacteria.Firmicutes.Clostridia.Clostridiales.Ruminococcaceae.Ruminococcaceae_NK4A214_group	KRR1
90018	ENSG00000111615	rs10735988	0.669045156	0.758022557	0.675642851	0.788848555	0.477914131	-0.185247807	-0.174948794	0.058928461	1.112956081	0.598772342	0.416234233	0.219135993	0.682654927	0.520208544	0.914717396	0.93080513	Bacteria.Firmicutes.Negativicutes.Selenomonadales	KRR1
90019	ENSG00000111615	rs10735988	0.982155435	0.9286787	0.930928512	0.961139243	0.015256258	-0.032323691	-0.028269186	-0.008285966	0.67947702	0.359731452	0.32488383	0.169404864	0.375715416	0.203763408	0.911908089	0.994473421	Bacteria.Actinobacteria.Actinobacteria.Bifidobacteriales.Bifidobacteriaceae.Bifidobacterium	KRR1
90020	ENSG00000111615	rs10735988	0.792580196	0.754309915	0.713675767	0.789040809	0.128740948	-0.08366744	-0.087026756	0.035086178	0.487570989	0.266213819	0.236145732	0.130596066	0.292986151	0.203959192	0.999670759	0.996530704	Bacteria.Firmicutes.Clostridia.Clostridiales.Ruminococcaceae.Flavonifractor	KRR1
90021	ENSG00000111615	rs10735988	0.707025978	0.675640723	0.566325702	0.541970108	0.192018932	-0.11612359	-0.202442989	0.112643739	0.508648642	0.276276709	0.351210708	0.183737514	0.250240987	0.176433617	0.740228881	0.971870136	Bacteria.Firmicutes.Clostridia.Clostridiales.Lachnospiraceae.Dorea	KRR1
90022	ENSG00000111615	rs10735988	0.829133156	0.801596878	0.895531061	0.916158548	0.110052587	-0.069709809	0.027572787	0.012106647	0.507894054	0.276285326	0.209164354	0.114555157	0.322300532	0.201220071	0.995339941	0.956135677	Bacteria.Proteobacteria.Deltaproteobacteria.Desulfovibrionales.Desulfovibrionaceae.Bilophila	KRR1
90023	ENSG00000111615	rs10735988	0.863684603	0.875275613	0.01341666	0.016726545	-0.078351362	0.040645229	-0.619844812	0.327679256	0.454561334	0.257932584	0.243846383	0.133414258	0.4288607	0.253649413	0.657058109	0.847081681	Bacteria.Firmicutes.Clostridia.Clostridiales.Lachnospiraceae.Eubacterium_eligens_group	KRR1
90024	ENSG00000111615	rs10735988	0.774641878	0.783796716	0.817251904	0.856088391	0.293940495	-0.147623502	0.085484303	-0.035019134	1.022391247	0.535814724	0.368436065	0.192330701	0.467104308	0.373157539	0.997329664	0.92426646	Bacteria.Firmicutes.Negativicutes.Selenomonadales.Veillonellaceae.Megasphaera	KRR1
90025	ENSG00000111615	rs10735988	0.537510806	0.451370588	0.547712718	0.464521701	1.071805652	-0.709898968	-0.210809183	0.139971938	1.729083023	0.936916567	0.34881794	0.190240493	0.910069696	0.652485067	0.999135888	0.996172726	Bacteria.Firmicutes.Clostridia.Clostridiales.Ruminococcaceae	KRR1
90026	ENSG00000111615	rs10735988	0.737905448	0.754626086	0.5807961	0.776148843	0.173558092	-0.089081858	-0.110884753	0.031053064	0.516444378	0.283819125	0.199790483	0.108757269	0.247591566	0.20658501	0.919978938	0.992379592	Bacteria.Proteobacteria.Gammaproteobacteria.Pasteurellales.Pasteurellaceae	KRR1
90027	ENSG00000111615	rs10735988	0.980270308	0.987902321	0.933418229	0.95370004	-0.037940175	-0.012471117	0.030390052	-0.011112557	1.528281988	0.819324723	0.362350737	0.190657347	0.861032846	0.696660962	0.999330493	0.997562661	Bacteria.Proteobacteria	KRR1
90028	ENSG00000111615	rs10735988	0.137667905	0.161787213	0.139538701	0.167691733	3.977084393	-1.967951461	-0.746804268	0.365810052	2.645999146	1.390595423	0.499258649	0.262183861	0.954184916	0.618765351	0.999826541	0.999832315	Bacteria.Firmicutes.Clostridia.Clostridiales.Lachnospiraceae	KRR1
90029	ENSG00000111615	rs10735988	0.863285184	0.853685208	0.927060927	0.943223139	0.140443399	-0.082282207	0.024493952	-0.010594344	0.812388406	0.444400076	0.266531208	0.148182499	0.529563052	0.431864231	0.999878354	0.998275086	Bacteria.Bacteroidetes.Bacteroidia.Bacteroidales.Porphyromonadaceae.Barnesiella	KRR1
90030	ENSG00000111615	rs10735988	0.859004667	0.826528525	0.385285935	0.298132679	0.083233383	-0.05607681	0.181308889	-0.118322167	0.466691822	0.254846621	0.207425254	0.112811628	0.308073541	0.201157455	0.876131463	0.860539301	Bacteria.Fusobacteria.Fusobacteriia.Fusobacteriales.Fusobacteriaceae.Fusobacterium	KRR1
90031	ENSG00000111615	rs10735988	0.759967003	0.81613578	0.558039786	0.627257188	-0.196851047	0.079376097	-0.212542765	0.093820214	0.64160094	0.339994695	0.360979512	0.192291011	0.304236873	0.199903562	0.899048292	0.997132292	Bacteria.Firmicutes.Bacilli.Bacillales	KRR1
90032	ENSG00000111615	rs10735988	0.709139766	0.885103748	0.748300246	0.933858547	0.511291231	-0.105926159	-0.08553264	0.011847255	1.36471415	0.730167861	0.265426254	0.142201399	0.960925569	0.716022755	0.997187614	0.946889281	Bacteria.Bacteroidetes.Bacteroidia.Bacteroidales	KRR1
90033	ENSG00000111615	rs10735988	0.558375763	0.439830219	0.52144659	0.40983776	0.372896379	-0.275022901	-0.195439591	0.137788817	0.633864037	0.353840412	0.303189061	0.166103632	0.404599328	0.245066415	0.99759175	0.986746924	Bacteria.Firmicutes.Clostridia.Clostridiales.Lachnospiraceae.Lachnospiraceae_UCG_008	KRR1
90034	ENSG00000111615	rs10735988	0.337878264	0.396722857	0.213682348	0.328174959	0.61092574	-0.301437571	0.283095187	-0.127248464	0.632762765	0.35333341	0.225429395	0.129158953	0.27394824	0.195386731	0.644383707	0.908155494	Bacteria.Bacteroidetes.Bacteroidia.Bacteroidales.Porphyromonadaceae.Odoribacter	KRR1
90035	ENSG00000111615	rs10735988	0.860122345	0.90272128	0.634797546	0.915701561	-0.094401666	-0.035151184	-0.078319595	0.009359708	0.53358773	0.286474867	0.16411214	0.088081215	0.499059023	0.318882508	0.876320582	0.998607976	Bacteria.Firmicutes.Clostridia.Clostridiales.Lachnospiraceae.Tyzzerella_4	KRR1
90036	ENSG00000111615	rs10735988	0.875971844	0.845947296	0.31786433	0.243566249	0.072827381	-0.049556798	0.209025376	-0.132934304	0.46477507	0.254047364	0.207656883	0.112962378	0.306753623	0.208471744	0.854533562	0.828918736	Bacteria.Fusobacteria.Fusobacteriia.Fusobacteriales	KRR1
90037	ENSG00000111615	rs10735988	0.982830248	0.959802103	0.824284887	0.819725417	0.011998494	-0.015643573	-0.041585671	0.024105293	0.555390166	0.30918204	0.186536876	0.105345016	0.449334981	0.321165606	0.959597159	0.99789802	Bacteria.Verrucomicrobia	KRR1
90038	ENSG00000111615	rs10735988	0.976124416	0.894140481	0.959203346	0.957973277	0.028371968	-0.067190926	-0.016250295	-0.008949877	0.94436284	0.502968231	0.31645553	0.169182593	0.553557496	0.417098707	0.998896274	0.99936681	Bacteria.Proteobacteria.Deltaproteobacteria.Desulfovibrionales.Desulfovibrionaceae.Desulfovibrio	KRR1
90039	ENSG00000111615	rs10735988	0.251995148	0.320098634	0.18726147	0.259760473	0.947625425	-0.446535682	-0.38421279	0.17245695	0.819889451	0.445680936	0.288282107	0.151692591	0.355234183	0.201531407	0.9994853	0.999502343	Bacteria.Firmicutes.Clostridia.Clostridiales.Lachnospiraceae.Ruminococcus_gnavus_group	KRR1
90040	ENSG00000111615	rs10735988	0.406988536	0.472774372	0.344036717	0.470449127	0.576705421	-0.267752073	-0.270933659	0.110223347	0.690979292	0.370755596	0.284245749	0.15182424	0.320274918	0.205669249	0.472129907	0.944264308	Bacteria.Firmicutes.Clostridia.Clostridiales.Lachnospiraceae.Anaerostipes	KRR1
90041	ENSG00000111615	rs10735988	0.79989477	0.770588578	0.770677855	0.678618895	0.13291293	-0.082788009	-0.082356183	0.065111878	0.522203251	0.282721649	0.281359684	0.156435555	0.281475738	0.169084986	0.999276643	0.988728768	Bacteria.Firmicutes.Clostridia.Clostridiales.Ruminococcaceae.Ruminiclostridium_5	KRR1
90042	ENSG00000111615	rs10735988	0.898792391	0.849129483	0.543094063	0.898708603	-0.062003641	-0.050381495	-0.094972193	0.010781784	0.485598083	0.26379259	0.155345964	0.084370189	0.477944339	0.262586284	0.982255696	0.99999132	Bacteria.Firmicutes.Clostridia.Clostridiales.Clostridiaceae_1	KRR1
90043	ENSG00000111615	rs10735988	0.817478773	0.974926595	0.681248451	0.938048718	-0.139291347	-0.010018498	-0.090991293	0.009074855	0.601103558	0.317530834	0.220524874	0.116308629	0.468280884	0.325234542	0.99714486	0.996602117	Bacteria.Firmicutes.Clostridia.Clostridiales.Clostridiaceae_1.Clostridium_sensu_stricto_1	KRR1
90044	ENSG00000111615	rs10735988	0.382157128	0.369528191	0.376282583	0.372070289	1.044750172	-0.552319257	0.341193025	-0.178142241	1.187356137	0.611222457	0.382986867	0.198197397	0.329670704	0.182384763	0.999858829	0.929555963	Bacteria.Proteobacteria.Betaproteobacteria.Neisseriales.Neisseriaceae.Eikenella	KRR1
90045	ENSG00000111615	rs10735988	0.798364804	0.832987902	0.627927693	0.644225421	-0.183229438	0.083051415	-0.123236774	0.064653501	0.714308229	0.392269951	0.253075841	0.139351003	0.550348431	0.315216066	0.999985325	0.999758873	Bacteria.Firmicutes.Clostridia.Clostridiales.Ruminococcaceae.Ruminococcaceae_UCG_014	KRR1
90046	ENSG00000111652	rs11227	0.627262782	0.442319936	0.157801969	0.208834815	0.222207927	-0.250544845	0.175947812	-0.111577472	0.455437915	0.324116953	0.123129361	0.087899774	0.798433021	0.393512786	0.998803525	0.997226571	Bacteria.Firmicutes.Clostridia.Clostridiales.Lachnospiraceae.Eubacterium_rectale_group	COPS7A
90047	ENSG00000111652	rs11227	0.002915706	0.000854077	0.877546676	0.825380145	0.775965499	-0.600813604	0.018640383	-0.017946771	0.250844814	0.17181433	0.120503154	0.081015593	0.007134695	0.000879126	0.998525812	0.997174658	Bacteria.Proteobacteria.Deltaproteobacteria.Desulfovibrionales.Desulfovibrionaceae	COPS7A
90048	ENSG00000111652	rs11227	0.084326185	0.143232623	0.255224601	0.216241819	0.537447944	-0.369761057	-0.141691729	0.129091858	0.306596858	0.249539617	0.123437566	0.10337833	0.178560183	0.136170273	0.764218706	0.794192827	Bacteria.Firmicutes.Clostridia.Clostridiales.Ruminococcaceae.Ruminiclostridium_9	COPS7A
90049	ENSG00000111652	rs11227	0.008357607	0.002517668	0.524461649	0.490652556	0.708174303	-0.553979047	-0.082755453	0.057859043	0.260326558	0.176245467	0.129317745	0.083466382	0.023901164	0.003542844	0.952108851	0.866093898	Bacteria.Firmicutes.Bacilli.Lactobacillales.Carnobacteriaceae.Granulicatella	COPS7A
90050	ENSG00000111652	rs11227	0.068498729	0.075341176	0.674995469	0.552678169	0.667938028	-0.479246099	-0.075772012	0.076622031	0.360564969	0.265170394	0.179893723	0.128376504	0.196519178	0.085469831	0.99792254	0.986607256	Bacteria.Firmicutes.Clostridia.Clostridiales.Family_XIII.Family_XIII_AD3011_group	COPS7A
90051	ENSG00000111652	rs11227	0.001139137	0.000437987	0.230371481	0.354215546	0.756879319	-0.589469214	-0.090362757	0.050574855	0.222300579	0.159081965	0.074633088	0.054200207	0.004001945	0.000611863	0.67050558	0.993577312	Bacteria.Proteobacteria.Betaproteobacteria.Burkholderiales.Alcaligenaceae.Sutterella	COPS7A
90052	ENSG00000111652	rs11227	0.007860019	0.002443447	0.544518301	0.500567185	0.712525826	-0.555556898	-0.080168668	0.056886198	0.259768578	0.176181451	0.131597591	0.083979422	0.023870064	0.003304736	0.991744893	0.884813348	Bacteria.Firmicutes.Bacilli.Lactobacillales.Carnobacteriaceae	COPS7A
90053	ENSG00000111652	rs11227	0.265967081	0.600189454	0.029934453	0.008691722	0.32388849	-0.123337235	-0.220226352	0.209814685	0.288656607	0.234166358	0.099214893	0.077541419	0.32723029	0.326468338	0.998896274	0.867762764	Bacteria.Proteobacteria.Deltaproteobacteria.Desulfovibrionales.Desulfovibrionaceae.Desulfovibrio	COPS7A
90054	ENSG00000111652	rs11227	0.083026993	0.305607376	0.160800466	0.009222332	0.513629683	-0.212032904	0.20473875	-0.274079687	0.291752027	0.205334338	0.144327186	0.10212213	0.14807756	0.215591813	0.778495902	0.546173185	Bacteria.Firmicutes.Erysipelotrichia.Erysipelotrichales	COPS7A
90055	ENSG00000111652	rs11227	0.138537997	0.122170208	0.381331679	0.228502758	0.544459508	-0.386318606	-0.103424392	0.099416599	0.363049512	0.246668266	0.117336741	0.081778419	0.222777826	0.107669124	0.981446852	0.925873833	Bacteria.Proteobacteria.Gammaproteobacteria.Enterobacteriales.Enterobacteriaceae.Citrobacter	COPS7A
90056	ENSG00000111652	rs11227	0.007571727	0.000950045	0.347314705	0.140157129	1.097032128	-0.935669326	0.155985184	-0.169196441	0.397962256	0.270192044	0.16477306	0.113292081	0.066980381	0.006887124	0.998891856	0.999590371	Bacteria.Firmicutes.Bacilli.Bacillales.Staphylococcaceae.Staphylococcus	COPS7A
90057	ENSG00000111652	rs11227	0.007472673	0.003227166	0.923211169	0.939803331	0.81136696	-0.62034834	-0.012869523	0.006654207	0.293820167	0.202815761	0.132998416	0.087775116	0.030507238	0.006066686	0.966899594	0.998502009	Bacteria.Firmicutes.Clostridia.Clostridiales.Ruminococcaceae.Subdoligranulum	COPS7A
90058	ENSG00000111652	rs11227	0.010022968	0.004044337	0.31318545	0.497457421	0.674909497	-0.556682207	-0.156903252	0.072264235	0.254419343	0.186770225	0.15436451	0.105908698	0.031041594	0.004577395	0.999672451	0.998587032	Bacteria.Firmicutes.Clostridia.Clostridiales.Ruminococcaceae.Butyricicoccus	COPS7A
90059	ENSG00000111652	rs11227	0.070929698	0.037508716	0.334690098	0.316661741	0.573902912	-0.460957895	0.124303465	-0.081942252	0.312580777	0.217057402	0.127893882	0.081202167	0.152527786	0.041849867	0.761472878	0.876193339	Bacteria.Firmicutes.Negativicutes.Selenomonadales.Veillonellaceae	COPS7A
90060	ENSG00000111652	rs11227	0.000303952	0.000150459	0.294965514	0.187956859	0.919671106	-0.753609112	0.090333122	-0.0850367	0.240950158	0.187156433	0.085558473	0.063906625	0.002036751	0.000355995	0.955858825	0.949559915	Bacteria.Firmicutes.Clostridia.Clostridiales.Lachnospiraceae.Tyzzerella	COPS7A
90061	ENSG00000111652	rs11227	0.015130405	0.003871051	0.127597059	0.160718059	0.615631749	-0.505395398	-0.170991831	0.099990313	0.246708566	0.168700026	0.11079154	0.070472423	0.021445765	0.003456605	0.968802863	0.929290029	Bacteria.Bacteroidetes.Bacteroidia.Bacteroidales.Prevotellaceae	COPS7A
90062	ENSG00000111652	rs11227	0.003173312	0.016062741	0.915369132	0.455852752	0.752002717	-0.474707859	0.009483233	0.048969061	0.245395325	0.192033128	0.088891777	0.065276345	0.014643826	0.016776956	0.997974355	0.998439902	Bacteria.Verrucomicrobia.Verrucomicrobiae.Verrucomicrobiales.Verrucomicrobiaceae.Akkermansia	COPS7A
90063	ENSG00000111652	rs11227	0.000345512	0.000105339	0.371711362	0.180856416	0.849135942	-0.651070247	-0.168872703	0.159749236	0.224759881	0.15761091	0.187742463	0.118101524	0.00155436	0.000168217	0.999276643	0.988728768	Bacteria.Firmicutes.Clostridia.Clostridiales.Ruminococcaceae.Ruminiclostridium_5	COPS7A
90064	ENSG00000111652	rs11227	0.003614652	0.000887916	0.43132322	0.239063126	1.004351955	-0.836954132	0.104486917	-0.109391303	0.33261157	0.240191415	0.131951404	0.092061772	0.026321077	0.003462761	0.836955296	0.947283106	Bacteria.Firmicutes.Erysipelotrichia.Erysipelotrichales.Erysipelotrichaceae.Clostridium_innocuum_group	COPS7A
90065	ENSG00000111652	rs11227	0.011363423	0.012137449	0.596558735	0.166408889	0.740334616	-0.474246151	0.081681334	-0.135759744	0.28415185	0.18379097	0.153544302	0.097003881	0.040979311	0.017697061	0.907493002	0.83309498	Bacteria.Firmicutes.Clostridia.Clostridiales.Lachnospiraceae.Blautia	COPS7A
90066	ENSG00000111652	rs11227	0.001829366	0.001002238	0.676818051	0.683942184	0.761147216	-0.586497789	0.053399537	-0.03579306	0.23419731	0.170202475	0.127537496	0.087530594	0.006346231	0.001469527	0.92078388	0.945867177	Bacteria.Firmicutes.Clostridia.Clostridiales.Lachnospiraceae.Fusicatenibacter	COPS7A
90067	ENSG00000111652	rs11227	0.057705306	0.078704194	0.322321959	0.240460924	0.574859553	-0.408117917	-0.138782317	0.119966346	0.297527946	0.228463045	0.139159427	0.101265485	0.106988773	0.055714537	0.504954526	0.882770269	Bacteria.Firmicutes.Clostridia.Clostridiales.Christensenellaceae.Christensenellaceae_R_7_group	COPS7A
90068	ENSG00000111652	rs11227	0.002313955	0.000480054	0.905758469	0.81009652	0.79984969	-0.622211733	0.013019912	-0.01779115	0.252187408	0.169208419	0.109546453	0.073736097	0.008643524	0.000622676	0.700782615	0.991126776	Bacteria.Firmicutes.Clostridia.Clostridiales.Peptostreptococcaceae.Intestinibacter	COPS7A
90069	ENSG00000111652	rs11227	0.000742403	0.000294815	0.865861762	0.907404314	0.789313332	-0.60180647	0.016733944	0.007830915	0.22289409	0.157290561	0.098674774	0.06706415	0.002476168	0.000456598	0.998277807	0.999325446	Bacteria.Bacteroidetes.Bacteroidia.Bacteroidales.Porphyromonadaceae.Parabacteroides	COPS7A
90070	ENSG00000111652	rs11227	0.066052928	0.060711307	0.445681607	0.318546916	0.608853348	-0.439588533	-0.145457019	0.134808151	0.325669845	0.230301702	0.189570023	0.134116054	0.145681162	0.055095933	0.998820086	0.961415255	Bacteria.Firmicutes.Clostridia.Clostridiales.Family_XIII	COPS7A
90071	ENSG00000111652	rs11227	0.001492976	0.001243663	0.723628925	0.554686285	0.760680838	-0.567340343	0.044103226	-0.051861257	0.229333987	0.168031544	0.124182839	0.087333376	0.005015858	0.001437933	0.997117901	0.950206352	Bacteria.Firmicutes.Clostridia.Clostridiales.Lachnospiraceae.Eubacterium_hallii_group	COPS7A
90072	ENSG00000111652	rs11227	0.062401425	0.063448575	0.634658189	0.439030887	0.652430676	-0.461355194	-0.053078206	0.058822799	0.344101837	0.244321811	0.111175082	0.075547827	0.131416707	0.060590355	0.844319263	0.941770524	Bacteria.Bacteroidetes.Bacteroidia.Bacteroidales.Prevotellaceae.Prevotella_9	COPS7A
90073	ENSG00000111652	rs11227	0.315328381	0.06302363	0.08954733	0.250414806	0.338341215	-0.406624905	-0.220444005	0.094787099	0.334355681	0.214982418	0.127902866	0.081734428	0.298025717	0.062011054	0.527380887	0.959078693	Bacteria.Firmicutes.Clostridia.Clostridiales.Ruminococcaceae.Ruminococcus_1	COPS7A
90074	ENSG00000111652	rs11227	0.109145012	0.069201305	0.379208312	0.4464137	0.559284253	-0.46043586	0.123703142	-0.079267403	0.344316607	0.249198252	0.139715475	0.103474146	0.182980531	0.075737744	0.99759175	0.986746924	Bacteria.Firmicutes.Clostridia.Clostridiales.Lachnospiraceae.Lachnospiraceae_UCG_008	COPS7A
90075	ENSG00000111652	rs11227	0.00743773	0.003324732	0.728212893	0.649959147	0.874190751	-0.683687184	0.036885155	-0.034107725	0.316374245	0.224274292	0.105686317	0.074808942	0.030646513	0.007848055	0.756393469	0.908704603	Bacteria.Firmicutes.Clostridia.Clostridiales.Lachnospiraceae.Lachnospiraceae_UCG_010	COPS7A
90076	ENSG00000111652	rs11227	0.025822651	0.005336215	0.977667387	0.701352917	0.776845813	-0.669609206	-0.004118645	-0.039370594	0.340545721	0.232268897	0.146563744	0.102210355	0.097785061	0.012037193	0.88941568	0.983827382	Bacteria.Firmicutes.Clostridia.Clostridiales.Lachnospiraceae.Lachnospiraceae_ND3007_group	COPS7A
90077	ENSG00000111652	rs11227	0.001230898	0.000383607	0.823957921	0.635985236	0.756518606	-0.585900535	0.018235439	0.026921201	0.223839786	0.15640373	0.081642461	0.056609979	0.004108003	0.000426768	0.82769905	0.92250092	Bacteria.Firmicutes.Clostridia.Clostridiales.Lachnospiraceae.Lachnospiraceae_NK4A136_group	COPS7A
90078	ENSG00000111652	rs11227	0.403748476	0.346134059	0.468843198	0.55214236	0.443774291	-0.389887102	0.074716718	-0.047127179	0.528032675	0.410838484	0.102543668	0.078852617	0.838123295	0.52504049	0.999973618	0.989705988	Bacteria.Bacteroidetes.Bacteroidia.Bacteroidales.Bacteroidaceae.Bacteroides	COPS7A
90079	ENSG00000111652	rs11227	0.681313906	0.291811963	0.628818492	0.978354061	0.359056059	-0.592874425	0.099314841	0.003648046	0.870391237	0.557849682	0.204480929	0.133936549	0.821927161	0.465434755	0.999330493	0.997562661	Bacteria.Proteobacteria	COPS7A
90080	ENSG00000111652	rs11227	0.081235002	0.022718621	0.951463172	0.804204213	0.759701318	-0.662823188	0.00798152	0.021832663	0.428947369	0.284030802	0.130619979	0.087708045	0.244044186	0.04380253	0.996566686	0.997858307	Bacteria.Proteobacteria.Gammaproteobacteria	COPS7A
90081	ENSG00000111652	rs11227	0.017093166	0.00330485	0.496066282	0.825094548	0.677815834	-0.576353577	0.066102252	-0.014023956	0.276935321	0.188937088	0.096564126	0.063202055	0.038274267	0.003719104	0.999492402	0.999741582	Bacteria.Proteobacteria.Gammaproteobacteria.Enterobacteriales.Enterobacteriaceae.Escherichia_Shigella	COPS7A
90082	ENSG00000111652	rs11227	0.000150791	1.61E-05	0.335907861	0.042721687	0.858264742	-0.715422045	0.090335339	-0.133990407	0.213181629	0.153474639	0.093180794	0.06482376	0.000930163	4.72E-05	0.99935717	0.949725174	Bacteria.Firmicutes.Erysipelotrichia.Erysipelotrichales.Erysipelotrichaceae.Erysipelotrichaceae_UCG_003	COPS7A
90083	ENSG00000111652	rs11227	0.11918048	0.028164107	0.01647406	0.144477506	0.40872026	-0.391738469	-0.241385619	0.101627685	0.25884028	0.174479036	0.098041103	0.068802124	0.088309148	0.01185221	0.151198998	0.860453167	Bacteria.Firmicutes.Clostridia.Clostridiales.Lachnospiraceae.Lachnospira	COPS7A
90084	ENSG00000111652	rs11227	0.001302807	0.000481503	0.198400802	0.397444888	0.748099218	-0.57590634	0.114414341	-0.053317645	0.222560793	0.156655468	0.088052502	0.062593065	0.004084987	0.000631547	0.823938752	0.880718654	Bacteria.Fusobacteria.Fusobacteriia.Fusobacteriales	COPS7A
90085	ENSG00000111652	rs11227	0.002368226	0.000994588	0.055115943	0.06112237	0.700806602	-0.539510533	0.289962303	-0.202789548	0.22150413	0.156455365	0.148463005	0.106415913	0.006444895	0.001197512	0.999670759	0.975906693	Bacteria.Firmicutes.Clostridia.Clostridiales.Ruminococcaceae.Flavonifractor	COPS7A
90086	ENSG00000111652	rs11227	0.000343827	0.000211026	0.144991992	0.419518865	0.824728585	-0.60842302	0.117490363	-0.046744043	0.218213511	0.154955667	0.079644798	0.057537123	0.001788069	0.000366697	0.886764336	0.864653458	Bacteria.Proteobacteria.Betaproteobacteria.Burkholderiales.Alcaligenaceae.Parasutterella	COPS7A
90087	ENSG00000111652	rs11227	0.129575948	0.093208271	0.562704467	0.351562605	0.614171436	-0.436719174	-0.084979778	0.089969037	0.40004644	0.256331111	0.146060045	0.095884902	0.276115094	0.104256185	0.998832683	0.959538879	Bacteria.Firmicutes.Clostridia.Clostridiales.Ruminococcaceae.Eubacterium_coprostanoligenes_group	COPS7A
90088	ENSG00000111652	rs11227	0.000538972	0.000155852	0.570010103	0.996452743	0.797528166	-0.621029276	-0.073147752	0.00038543	0.219019444	0.154628866	0.128118457	0.086361704	0.002053853	0.000269666	0.987817466	0.998712978	Bacteria.Firmicutes.Clostridia.Clostridiales.Lachnospiraceae.Coprococcus_1	COPS7A
90089	ENSG00000111652	rs11227	0.028579236	0.004640747	0.517173761	0.864417088	0.657428342	-0.573682816	0.064008888	-0.010946475	0.293614607	0.195638927	0.098284496	0.063853354	0.062143732	0.006713532	0.997282517	0.999171204	Bacteria.Proteobacteria.Gammaproteobacteria.Enterobacteriales.Enterobacteriaceae	COPS7A
90090	ENSG00000111652	rs11227	0.000341254	4.04E-05	0.171360591	0.0635236	0.966234766	-0.795608826	-0.133415683	0.133201586	0.255499978	0.180626305	0.096459904	0.070560664	0.003666165	0.000206095	0.589646835	0.86272	Bacteria.Firmicutes.Clostridia.Clostridiales.Lachnospiraceae.Lachnoclostridium	COPS7A
90091	ENSG00000111652	rs11227	0.004295436	0.002806006	0.480339877	0.560901334	0.962642337	-0.701446884	0.087372241	-0.049024606	0.325270011	0.225801881	0.123086584	0.083873155	0.047210633	0.012317891	0.997594253	0.968019235	Bacteria.Firmicutes.Erysipelotrichia.Erysipelotrichales.Erysipelotrichaceae.Faecalitalea	COPS7A
90092	ENSG00000111652	rs11227	0.006639146	0.001761329	0.869534878	0.714500037	0.786681362	-0.685623786	0.024003353	0.037717178	0.280509528	0.21014888	0.145563563	0.102654376	0.037213931	0.004233651	0.991685497	0.975114706	Bacteria.Firmicutes.Bacilli.Lactobacillales	COPS7A
90093	ENSG00000111652	rs11227	0.000620866	0.000160316	0.811344368	0.398849514	0.815141397	-0.640093083	-0.022881199	0.058400871	0.226597553	0.159706592	0.09547171	0.068766158	0.002257342	0.000248561	0.999305472	0.869296621	Bacteria.Bacteroidetes.Bacteroidia.Bacteroidales.Rikenellaceae.Alistipes	COPS7A
90094	ENSG00000111652	rs11227	0.787050458	0.872913189	0.039306013	0.008143347	0.102557219	0.044564674	-0.3588761	0.327265802	0.378076757	0.277503272	0.170617397	0.119881772	0.60524103	0.424394738	0.8927069	0.544062774	Bacteria.Firmicutes.Clostridia.Clostridiales.Ruminococcaceae.Ruminococcaceae_UCG_013	COPS7A
90095	ENSG00000111652	rs11227	0.391629072	0.338570686	0.061949426	0.022144019	0.290754666	-0.220028655	-0.221785897	0.185708476	0.33713947	0.228222619	0.116765673	0.079226037	0.355629545	0.160564904	0.996596763	0.999791394	Bacteria.Firmicutes.Clostridia.Clostridiales.Ruminococcaceae.Ruminococcaceae_UCG_005	COPS7A
90096	ENSG00000111652	rs11227	0.000817134	0.000413062	0.872961162	0.856407694	0.797671666	-0.598596036	-0.017108031	-0.01254253	0.227198738	0.160764596	0.106571926	0.06904049	0.004055343	0.000584105	0.982862011	0.991321779	Bacteria.Firmicutes.Negativicutes.Selenomonadales.Veillonellaceae.Veillonella	COPS7A
90097	ENSG00000111652	rs11227	0.007536249	0.002097586	0.732182501	0.919045299	0.749283144	-0.634031327	0.051098481	0.010739262	0.271642561	0.197854724	0.148672489	0.105253747	0.033362472	0.003820291	0.976314705	0.994365378	Bacteria.Firmicutes.Bacilli.Lactobacillales.Streptococcaceae.Streptococcus	COPS7A
90098	ENSG00000111652	rs11227	0.000524919	0.000411086	0.595382801	0.632979703	0.906945523	-0.619492347	0.04968803	0.03075931	0.248508666	0.166311046	0.093104405	0.064108513	0.003504762	0.000921306	0.74359838	0.990268195	Bacteria.Firmicutes.Negativicutes.Selenomonadales.Acidaminococcaceae.Phascolarctobacterium	COPS7A
90099	ENSG00000111652	rs11227	0.000623924	0.000160824	0.805871795	0.397441029	0.815231791	-0.640164713	-0.023533698	0.058567775	0.226719466	0.159761706	0.09537087	0.068755969	0.002256032	0.000245291	0.996960949	0.887399324	Bacteria.Bacteroidetes.Bacteroidia.Bacteroidales.Rikenellaceae	COPS7A
90100	ENSG00000111652	rs11227	0.038983434	0.087577352	0.707300027	0.45303978	0.681726964	-0.44001878	-0.051592328	0.073455994	0.323557218	0.253692611	0.136799822	0.097306503	0.147403312	0.10151796	0.997947728	0.9977362	Bacteria.Actinobacteria.Actinobacteria.Micrococcales	COPS7A
90101	ENSG00000111652	rs11227	0.034144791	0.01003026	0.288619633	0.426881388	0.606360631	-0.506353424	0.105997443	-0.055110152	0.280203911	0.190898705	0.099071946	0.068926094	0.051113578	0.00973389	0.659340375	0.935568656	Bacteria.Proteobacteria.Betaproteobacteria.Burkholderiales.Alcaligenaceae	COPS7A
90102	ENSG00000111652	rs11227	0.112081531	0.327871342	0.54389307	0.10510751	0.628555356	-0.258163226	0.057595803	-0.104905648	0.390226771	0.261873602	0.094396902	0.063830451	0.293015706	0.305345607	0.960907055	0.804361781	Bacteria.Firmicutes.Clostridia.Clostridiales.Ruminococcaceae.Faecalibacterium	COPS7A
90103	ENSG00000111652	rs11227	0.011013124	0.004776768	0.949918771	0.977233955	0.808748342	-0.606812768	0.008781299	0.00264409	0.309003957	0.207658468	0.139271248	0.09229923	0.075757783	0.014477137	0.99991226	0.999177825	Bacteria.Actinobacteria.Coriobacteriia.Coriobacteriales.Coriobacteriaceae.Collinsella	COPS7A
90104	ENSG00000111652	rs11227	0.000558353	0.000193417	0.433049198	0.350497818	0.804538553	-0.616253391	0.069998834	-0.055463695	0.221612494	0.155920236	0.088731732	0.05897928	0.002270419	0.000298235	0.758423509	0.81524787	Bacteria.Firmicutes.Negativicutes.Selenomonadales.Veillonellaceae.Dialister	COPS7A
90105	ENSG00000111652	rs11227	0.001574837	0.000699604	0.862029444	0.856278865	0.778691	-0.599796625	-0.024568495	0.018079361	0.236008566	0.168487279	0.140808647	0.099427831	0.00601103	0.000924636	0.998043854	0.98261409	Bacteria.Firmicutes.Clostridia.Clostridiales.Ruminococcaceaencultured	COPS7A
90106	ENSG00000111652	rs11227	0.00392568	0.00043228	0.783756382	0.536811104	0.821757989	-0.664295205	0.057557714	-0.078954755	0.274748347	0.17908069	0.208871677	0.127153784	0.020767509	0.001178115	0.999739884	0.895531434	Bacteria.Actinobacteria.Coriobacteriia.Coriobacteriales.Coriobacteriaceae	COPS7A
90107	ENSG00000111652	rs11227	0.014925686	0.00382309	0.785011685	0.831799369	0.750302736	-0.665966736	0.04063165	0.022040981	0.300038847	0.221977382	0.148331868	0.103357443	0.073265606	0.010502632	0.970737021	0.933837527	Bacteria.Firmicutes.Bacilli	COPS7A
90108	ENSG00000111652	rs11227	0.006068797	0.001515499	0.811136919	0.766813264	0.771869815	-0.664912229	0.035616849	0.031509622	0.272083793	0.200757854	0.148444715	0.105811581	0.031449704	0.003136123	0.992462892	0.993308085	Bacteria.Firmicutes.Bacilli.Lactobacillales.Streptococcaceae	COPS7A
90109	ENSG00000111652	rs11227	0.001946852	0.000596296	0.599759936	0.559032377	0.754119287	-0.589206617	0.062188497	-0.047052982	0.233518702	0.163219055	0.117930939	0.080116536	0.0058483	0.00075509	0.995339941	0.95533137	Bacteria.Proteobacteria.Deltaproteobacteria.Desulfovibrionales.Desulfovibrionaceae.Bilophila	COPS7A
90110	ENSG00000111652	rs11227	0.001666427	0.00052306	0.847902812	0.715259481	0.816476745	-0.630062019	0.01903267	-0.025665256	0.248862685	0.172588884	0.09883946	0.070047841	0.005265341	0.000701153	0.92697622	0.96508845	Bacteria.Firmicutes.Clostridia.Clostridiales.Ruminococcaceae.Ruminococcaceae_UCG_002	COPS7A
90111	ENSG00000111652	rs11227	0.03471996	0.039671638	0.779587359	0.485502246	0.724573438	-0.488681134	-0.039664962	0.068043392	0.335938536	0.232774913	0.141146196	0.096998578	0.156317294	0.064397909	0.948905015	0.966332496	Bacteria.Firmicutes.Clostridia.Clostridiales.Ruminococcaceae.Ruminococcaceae_NK4A214_group	COPS7A
90112	ENSG00000111652	rs11227	0.207806497	0.194377846	0.246308171	0.15873513	0.455146142	-0.328767175	-0.158727823	0.132792027	0.357740676	0.250723078	0.13567498	0.093140566	0.303765596	0.151475822	0.981084248	0.998600531	Bacteria.Firmicutes.Clostridia.Clostridiales.Ruminococcaceae.Ruminiclostridium_6	COPS7A
90113	ENSG00000111652	rs11227	0.374397045	0.999854172	0.8058483	0.426650863	0.614019269	0.000137734	0.030543587	-0.10150424	0.686499667	0.750705885	0.123763322	0.126887449	0.997454612	0.898992759	0.997650199	0.999159905	Bacteria.Firmicutes.Clostridia.Clostridiales	COPS7A
90114	ENSG00000111652	rs11227	0.000519681	0.000675614	0.142652668	0.464149394	0.794501536	-0.572746465	-0.124978053	0.043547101	0.217513089	0.160395007	0.084219265	0.059136793	0.002993529	0.001180484	0.592873015	0.836253513	Bacteria.Firmicutes.Clostridia.Clostridiales.Lachnospiraceae.Roseburia	COPS7A
90115	ENSG00000111652	rs11227	4.25E-05	1.86E-05	0.018827911	0.021407075	1.062808922	-0.791894163	0.246353242	-0.166326942	0.242042462	0.17136445	0.102253611	0.070545322	0.001007455	0.000160748	0.578596131	0.742417692	Bacteria.Firmicutes.Clostridia.Clostridiales.Ruminococcaceae.Ruminococcus_2	COPS7A
90116	ENSG00000111652	rs11227	0.35666541	0.222456914	0.10545403	0.086929307	0.331173587	-0.293052455	-0.202186212	0.143465859	0.356737064	0.237903463	0.123146415	0.082541955	0.377330845	0.132227863	0.999985325	0.999758873	Bacteria.Firmicutes.Clostridia.Clostridiales.Ruminococcaceae.Ruminococcaceae_UCG_014	COPS7A
90117	ENSG00000111652	rs11227	0.137462674	0.027531533	0.362379925	0.987544703	0.570438214	-0.68591456	0.128821544	0.001586622	0.379317649	0.304223008	0.140436554	0.10124439	0.375177925	0.088664056	0.882834534	0.94372401	Bacteria.Firmicutes.Negativicutes.Selenomonadales	COPS7A
90118	ENSG00000111652	rs11227	0.583990811	0.327782632	0.110298753	0.114606628	0.228310494	-0.259247612	-0.220841231	0.143032559	0.414873676	0.262924991	0.136409484	0.089435157	0.508762932	0.228065794	0.958034317	0.997513341	Bacteria.Firmicutes.Clostridia.Clostridiales.Lachnospiraceae.Eubacterium_xylanophilum_group	COPS7A
90119	ENSG00000111652	rs11227	0.004321034	0.023115163	0.628046793	0.212804081	0.69680645	-0.432701953	-0.045208699	0.084253737	0.235611685	0.185981312	0.092871637	0.066961295	0.017906203	0.021388014	0.959597159	0.99789802	Bacteria.Verrucomicrobia	COPS7A
90120	ENSG00000111652	rs11227	0.082230085	0.300235511	0.159106856	0.009188106	0.5144387	-0.214047173	0.205725466	-0.274653854	0.291436459	0.20497594	0.144426975	0.102283335	0.1468599	0.210245563	0.76634727	0.541271013	Bacteria.Firmicutes.Erysipelotrichia.Erysipelotrichales.Erysipelotrichaceae	COPS7A
90121	ENSG00000111652	rs11227	0.266640163	0.191561212	0.853031448	0.898529766	0.689679473	-0.685552898	0.021471691	0.01222351	0.615531804	0.519472393	0.11544511	0.095482541	0.919593891	0.472873811	0.997675757	0.947294817	Bacteria.Bacteroidetes	COPS7A
90122	ENSG00000111652	rs11227	0.001263267	0.000362461	0.678323905	0.591190555	0.837462224	-0.644037345	-0.040676817	0.037573842	0.248407488	0.171132447	0.097633658	0.069609041	0.004899049	0.000484987	0.998168119	0.97562022	Bacteria.Bacteroidetes.Bacteroidia.Bacteroidales.Porphyromonadaceae	COPS7A
90123	ENSG00000111652	rs11227	0.099927155	0.021618473	0.360092144	0.578758964	0.558217968	-0.53237096	-0.143702553	0.056094368	0.334462153	0.226178964	0.155909868	0.100526917	0.163142052	0.029068944	0.738278948	0.996502544	Bacteria.Firmicutes.Clostridia.Clostridiales.Family_XI	COPS7A
90124	ENSG00000111652	rs11227	0.000509675	0.000217975	0.544297641	0.798520601	0.846346917	-0.626292404	-0.066248842	0.02066175	0.231325619	0.159900301	0.108688296	0.0806122	0.002479589	0.0004307	0.999694213	0.908553199	Bacteria.Firmicutes.Clostridia.Clostridiales.Lachnospiraceaencultured	COPS7A
90125	ENSG00000111652	rs11227	0.002868999	0.000861894	0.907755242	0.885989933	0.779479088	-0.602607916	0.014092921	-0.011859133	0.251533078	0.172470147	0.121153391	0.082387052	0.007060633	0.000949134	0.997604342	0.996621608	Bacteria.Proteobacteria.Deltaproteobacteria	COPS7A
90126	ENSG00000111652	rs11227	0.140811463	0.016136374	0.070068216	0.369581264	0.419032017	-0.450693223	-0.208435876	0.070253155	0.281050062	0.182450865	0.113170067	0.077754118	0.145537099	0.013804549	0.664810443	0.981481548	Bacteria.Firmicutes.Clostridia.Clostridiales.Lachnospiraceae.Eubacterium_eligens_group	COPS7A
90127	ENSG00000111652	rs11227	0.006966883	0.000760741	0.55361832	0.87848865	0.708131173	-0.619941288	-0.064258168	-0.011095272	0.254084497	0.175446437	0.107917484	0.072287358	0.020460001	0.001234981	0.940399508	0.979585985	Bacteria.Firmicutes.Erysipelotrichia.Erysipelotrichales.Erysipelotrichaceae.Erysipelatoclostridium	COPS7A
90128	ENSG00000111652	rs11227	0.061545767	0.030842121	0.582700534	0.319236665	0.660537112	-0.48385505	-0.06309041	0.070037813	0.347205618	0.219223858	0.114251427	0.069778392	0.112475769	0.029808509	0.99714486	0.996602117	Bacteria.Firmicutes.Clostridia.Clostridiales.Clostridiaceae_1.Clostridium_sensu_stricto_1	COPS7A
90129	ENSG00000111652	rs11227	0.040670919	0.041342793	0.128725591	0.064858778	0.55208421	-0.395816663	-0.173130685	0.150174265	0.264340578	0.190170698	0.112515651	0.079962099	0.068796297	0.031343167	0.792374467	0.831134485	Bacteria.Firmicutes.Clostridia.Clostridiales.Ruminococcaceae.Ruminococcaceae_UCG_003	COPS7A
90130	ENSG00000111652	rs11227	0.009775346	0.009445675	0.375467681	0.144642691	0.666902382	-0.476518132	-0.119043717	0.140746739	0.250516197	0.17814248	0.133396474	0.095325647	0.017142435	0.005368387	0.990263512	0.935449612	Bacteria.Proteobacteria.Gammaproteobacteria.Pseudomonadales	COPS7A
90131	ENSG00000111652	rs11227	0.001989095	0.000474068	0.849809462	0.851832271	0.776787143	-0.602064289	-0.02218301	0.014913802	0.241070963	0.163557157	0.116680451	0.079529181	0.007109907	0.000614055	0.729345804	0.883387824	Bacteria.Firmicutes.Clostridia.Clostridiales.Peptostreptococcaceae	COPS7A
90132	ENSG00000111652	rs11227	0.141775337	0.038031733	0.309366002	0.553363192	0.512689225	-0.477220303	0.115523671	-0.045300094	0.34471537	0.225350151	0.112753762	0.07602956	0.168014621	0.032032487	0.707597131	0.986016011	Bacteria.Proteobacteria.Betaproteobacteria	COPS7A
90133	ENSG00000111652	rs11227	0.086418307	0.022468743	0.33653909	0.599534297	0.559681881	-0.50001658	0.105945611	-0.039747285	0.3214748	0.213853581	0.109426646	0.075327933	0.106408715	0.019946483	0.656261851	0.994680072	Bacteria.Proteobacteria.Betaproteobacteria.Burkholderiales	COPS7A
90134	ENSG00000111652	rs11227	0.018411083	0.001976319	0.59134124	0.596720374	0.705740854	-0.75333719	-0.06007592	-0.046589861	0.291851842	0.233637939	0.111341559	0.087618123	0.082735644	0.009446052	0.999878354	0.991515218	Bacteria.Bacteroidetes.Bacteroidia.Bacteroidales.Porphyromonadaceae.Barnesiella	COPS7A
90135	ENSG00000111652	rs11227	0.001354988	0.000788698	0.872719089	0.437988473	0.781130691	-0.57234833	0.027003761	-0.085050593	0.233273656	0.162501672	0.167893163	0.108983391	0.00439534	0.000989326	0.824260969	0.9138367	Bacteria.Actinobacteria.Actinobacteria	COPS7A
90136	ENSG00000111652	rs11227	0.010794224	0.004804346	0.943975272	0.714029486	0.824835393	-0.699062481	-0.008367302	0.029731788	0.314239875	0.239393935	0.118606856	0.080781236	0.078401946	0.015147073	0.9994853	0.999502343	Bacteria.Firmicutes.Clostridia.Clostridiales.Lachnospiraceae.Ruminococcus_gnavus_group	COPS7A
90137	ENSG00000111652	rs11227	0.079262019	0.057589638	0.903413078	0.871773532	0.748349205	-0.570226293	-0.019107242	0.017480243	0.419722876	0.29498951	0.156841078	0.107873141	0.293167525	0.131847128	0.882630741	0.940172985	Bacteria.Firmicutes.Clostridia.Clostridiales.Ruminococcaceae.Anaerotruncus	COPS7A
90138	ENSG00000111652	rs11227	0.476644423	0.817931992	0.62107818	0.43781178	0.472554098	-0.141554378	0.066078016	-0.091817514	0.660124938	0.612418054	0.133034747	0.117608909	0.954184916	0.78666619	0.999826541	0.999832315	Bacteria.Firmicutes.Clostridia.Clostridiales.Lachnospiraceae	COPS7A
90139	ENSG00000111652	rs11227	0.004532338	0.002329824	0.988412033	0.929207304	0.797533306	-0.622778794	0.001769931	-0.007582234	0.271207559	0.196500399	0.12139567	0.085014733	0.015991114	0.003642214	0.994589664	0.998719086	Bacteria.Firmicutes.Bacilli.Bacillales.Family_XI.Gemella	COPS7A
90140	ENSG00000111652	rs11227	0.319898206	0.744689376	0.504387636	0.087326237	0.506203064	0.145660821	0.075651149	-0.168837171	0.50502329	0.445393035	0.112688055	0.097264044	0.885973816	0.746983412	0.999135888	0.954809854	Bacteria.Firmicutes.Clostridia.Clostridiales.Ruminococcaceae	COPS7A
90141	ENSG00000111652	rs11227	0.047784642	0.010398874	0.889539943	0.9227087	0.741821574	-0.611338405	-0.015362882	-0.006728077	0.367708251	0.231662517	0.11018192	0.069076985	0.099631047	0.014664673	0.887571558	0.998607976	Bacteria.Firmicutes.Clostridia.Clostridiales.Lachnospiraceae.Tyzzerella_4	COPS7A
90142	ENSG00000111652	rs11227	0.003356785	0.010604232	0.795607569	0.852190878	0.805293197	-0.557305975	0.027699702	0.015074128	0.264451951	0.21177813	0.106495706	0.080581493	0.020586573	0.016700071	0.824234771	0.940986664	Bacteria.Bacteroidetes.Bacteroidia.Bacteroidales.Porphyromonadaceae.Odoribacter	COPS7A
90143	ENSG00000111652	rs11227	0.053877351	0.073310952	0.335010812	0.251007181	0.582024727	-0.414082539	-0.134989331	0.116983041	0.29643317	0.227475061	0.13898126	0.101001358	0.102528757	0.051755272	0.509242458	0.889187317	Bacteria.Firmicutes.Clostridia.Clostridiales.Christensenellaceae	COPS7A
90144	ENSG00000111652	rs11227	0.000289178	4.12E-05	0.309942686	0.078279561	0.85315885	-0.68537768	0.134893086	-0.15137549	0.222645711	0.155797636	0.131817039	0.084616161	0.001742075	0.000104515	0.924475198	0.870296073	Bacteria.Actinobacteria.Actinobacteria.Bifidobacteriales.Bifidobacteriaceae	COPS7A
90145	ENSG00000111652	rs11227	0.067182287	0.030376518	0.498889158	0.281924224	0.631355768	-0.475449662	-0.076094956	0.073803293	0.339147457	0.214792434	0.111896473	0.068020715	0.108747186	0.025181097	0.975699737	0.99999132	Bacteria.Firmicutes.Clostridia.Clostridiales.Clostridiaceae_1	COPS7A
90146	ENSG00000111652	rs11227	0.004680587	0.000656402	0.894635642	0.725679002	0.802619843	-0.638248752	0.028299489	-0.045914963	0.273993138	0.178287045	0.21284184	0.130292482	0.022609456	0.001479607	0.999005033	0.934726639	Bacteria.Actinobacteria.Coriobacteriia.Coriobacteriales	COPS7A
90147	ENSG00000111652	rs11227	0.028177207	0.034701415	0.38080331	0.120704538	0.62964453	-0.4250662	-0.112735475	0.144983163	0.280465831	0.197055244	0.127757651	0.092202821	0.053210508	0.024321721	0.903164945	0.837408374	Bacteria.Proteobacteria.Gammaproteobacteria.Pseudomonadales.Pseudomonadaceae.Pseudomonas	COPS7A
90148	ENSG00000111652	rs11227	0.085298237	0.053018663	0.507314453	0.320609285	0.616248633	-0.447420444	-0.090931231	0.084567196	0.352674621	0.227035272	0.136387117	0.084495117	0.168336591	0.064951283	0.997329664	0.92426646	Bacteria.Firmicutes.Negativicutes.Selenomonadales.Veillonellaceae.Megasphaera	COPS7A
90149	ENSG00000111652	rs11227	0.000840072	0.000360818	0.740256266	0.426947719	0.793023216	-0.593770744	0.039348749	-0.068586928	0.226440663	0.157717656	0.118188162	0.085793823	0.003176368	0.000593599	0.920570146	0.989428248	Bacteria.Proteobacteria.Gammaproteobacteria.Pasteurellales.Pasteurellaceae.Haemophilus	COPS7A
90150	ENSG00000111652	rs11227	0.000329554	4.52E-05	0.354455132	0.09085267	0.849355569	-0.684688085	0.119389365	-0.142738472	0.223966027	0.15656355	0.128011679	0.083161875	0.001980638	0.000104133	0.85604372	0.881717202	Bacteria.Actinobacteria.Actinobacteria.Bifidobacteriales.Bifidobacteriaceae.Bifidobacterium	COPS7A
90151	ENSG00000111652	rs11227	0.000645168	0.00018309	0.487973417	0.35974368	0.866640651	-0.675764942	0.114342209	-0.100579339	0.241720492	0.170275805	0.16392997	0.109043762	0.002945888	0.000332767	0.89797595	0.997132292	Bacteria.Firmicutes.Bacilli.Bacillales	COPS7A
90152	ENSG00000111652	rs11227	0.001151453	0.000439288	0.193794523	0.400686597	0.754225371	-0.578439662	0.114640197	-0.052609479	0.221746905	0.156143825	0.087310643	0.062190142	0.003860111	0.000580053	0.830403141	0.88189192	Bacteria.Fusobacteria.Fusobacteriia.Fusobacteriales.Fusobacteriaceae.Fusobacterium	COPS7A
90153	ENSG00000111652	rs11227	0.00024831	0.000121312	0.622116941	0.626435212	0.833067239	-0.613796646	-0.066343123	-0.040021438	0.214831339	0.150081778	0.133967773	0.08183096	0.001236228	0.000223333	0.750034997	0.979583885	Bacteria.Firmicutes.Clostridia.Clostridiales.Lachnospiraceae.Dorea	COPS7A
90154	ENSG00000111652	rs11227	0.331451266	0.996311459	0.880221691	0.445383173	0.676470898	0.00363786	0.018430389	-0.098867014	0.691329203	0.783898144	0.121827918	0.128765722	0.999435429	0.999772384	0.999968393	0.999515331	Bacteria.Firmicutes	COPS7A
90155	ENSG00000111652	rs11227	0.005810732	0.007187531	0.774778821	0.411510225	0.73847961	-0.513830335	0.051702198	-0.09924316	0.258890408	0.185121258	0.179944341	0.120067656	0.018744914	0.007167324	0.8803205	0.944653669	Bacteria.Actinobacteria	COPS7A
90156	ENSG00000111652	rs11227	0.000663867	0.000252151	0.569475624	0.983555394	0.884088162	-0.642346845	0.05428198	0.001323451	0.247204021	0.165845398	0.094943088	0.063962076	0.003761448	0.000497644	0.900069402	0.993714547	Bacteria.Firmicutes.Negativicutes.Selenomonadales.Acidaminococcaceae	COPS7A
90157	ENSG00000111652	rs11227	0.266866232	0.191937725	0.852563192	0.899574859	0.689324996	-0.684858165	0.021540913	0.012095826	0.615509099	0.519391785	0.115445112	0.095473871	0.919841614	0.474803853	0.997187614	0.944142772	Bacteria.Bacteroidetes.Bacteroidia.Bacteroidales	COPS7A
90158	ENSG00000111652	rs11227	0.001305455	0.028407659	0.692047646	0.020995748	0.735915345	-0.352162474	0.040145239	-0.156247212	0.218979022	0.157103243	0.10090658	0.066050801	0.01019127	0.028184992	0.609946858	0.77809004	Bacteria.Firmicutes.Clostridia.Clostridiales.Lachnospiraceae.Anaerostipes	COPS7A
90159	ENSG00000111652	rs11227	0.000562509	0.000310732	0.2723024	0.236119121	0.956365481	-0.748619871	0.107401688	-0.082508879	0.263601083	0.196479179	0.097005895	0.068998941	0.007648935	0.001425436	0.999858829	0.929555963	Bacteria.Proteobacteria.Betaproteobacteria.Neisseriales.Neisseriaceae.Eikenella	COPS7A
90160	ENSG00000111652	rs11227	0.000892088	0.000402593	0.694357535	0.367287032	0.7913055	-0.589130009	0.046262223	-0.077101532	0.227188264	0.157888733	0.117209	0.084923317	0.003231025	0.000650522	0.92623474	0.987424055	Bacteria.Proteobacteria.Gammaproteobacteria.Pasteurellales.Pasteurellaceae	COPS7A
90161	ENSG00000111666	rs7135472	0.076836678	0.029594993	0.734417714	0.805632548	0.319302975	-0.397147404	-0.018756187	-0.013643155	0.177597464	0.17853534	0.055049655	0.055219736	0.095400717	0.018606922	0.999492402	0.999741582	Bacteria.Proteobacteria.Gammaproteobacteria.Enterobacteriales.Enterobacteriaceae.Escherichia_Shigella	CHPT1
90162	ENSG00000111666	rs7135472	0.039081199	0.007507282	0.264735681	0.214290637	0.417803909	-0.547211523	0.088289958	-0.091179393	0.198397987	0.198282937	0.078481544	0.072704007	0.06947154	0.00982457	0.973414458	0.998439902	Bacteria.Verrucomicrobia.Verrucomicrobiae.Verrucomicrobiales.Verrucomicrobiaceae.Akkermansia	CHPT1
90163	ENSG00000111666	rs7135472	0.707882638	0.95478539	0.452827694	0.713844871	-0.303467868	-0.055601506	0.100222543	-0.059168373	0.806345499	0.976876102	0.13270134	0.160651806	0.997454612	0.893839583	0.997650199	0.999159905	Bacteria.Firmicutes.Clostridia.Clostridiales	CHPT1
90164	ENSG00000111666	rs7135472	0.063085261	0.008571157	0.494925415	0.243528003	0.374162781	-0.539362199	0.065602207	-0.104742536	0.197867217	0.198952543	0.095579458	0.088998818	0.082485137	0.008318125	0.991744893	0.857301567	Bacteria.Firmicutes.Bacilli.Lactobacillales.Carnobacteriaceae	CHPT1
90165	ENSG00000111666	rs7135472	0.411578168	0.112243055	0.431854473	0.557607384	0.177502932	-0.334870268	-0.074458007	0.050947519	0.214780278	0.207993335	0.094138406	0.086433314	0.250094032	0.062771376	0.884609809	0.998819627	Bacteria.Firmicutes.Clostridia.Clostridiales.Ruminococcaceae.Ruminococcaceae_UCG_003	CHPT1
90166	ENSG00000111666	rs7135472	0.502775444	0.187551119	0.244710295	0.460212715	0.138719921	-0.315916619	-0.145435579	0.098032682	0.205851787	0.237195996	0.123888799	0.131957659	0.403280014	0.117920372	0.998820086	0.961415255	Bacteria.Firmicutes.Clostridia.Clostridiales.Family_XIII	CHPT1
90167	ENSG00000111666	rs7135472	0.759720819	0.908920377	0.619938321	0.342790574	0.114750841	-0.047664399	0.049376783	-0.104119213	0.373614293	0.415024933	0.099085867	0.108951353	0.828865645	0.545406802	0.998803525	0.997226571	Bacteria.Firmicutes.Clostridia.Clostridiales.Lachnospiraceae.Eubacterium_rectale_group	CHPT1
90168	ENSG00000111666	rs7135472	0.819189823	0.316666816	0.349182129	0.578811752	0.065956191	-0.284093243	-0.093270903	0.052072399	0.287372784	0.281530347	0.09891063	0.093332138	0.568562846	0.221096762	0.997594253	0.968019235	Bacteria.Firmicutes.Erysipelotrichia.Erysipelotrichales.Erysipelotrichaceae.Faecalitalea	CHPT1
90169	ENSG00000111666	rs7135472	0.073716658	0.01942589	0.650828141	0.794941538	0.319459226	-0.422150577	0.050628415	-0.030420341	0.175747691	0.176133955	0.111340579	0.116566912	0.101215629	0.014227395	0.999672451	0.998587032	Bacteria.Firmicutes.Clostridia.Clostridiales.Ruminococcaceae.Butyricicoccus	CHPT1
90170	ENSG00000111666	rs7135472	0.12828473	0.0673769	0.734203595	0.761838965	0.35311301	-0.386404073	0.030004211	0.023680919	0.229214662	0.207717443	0.087988962	0.077810012	0.176357097	0.065230388	0.752731793	0.998431627	Bacteria.Firmicutes.Clostridia.Clostridiales.Ruminococcaceae.Ruminococcus_1	CHPT1
90171	ENSG00000111666	rs7135472	0.07478977	0.013467739	0.070338083	0.059681089	0.28636092	-0.415041769	-0.142498462	0.142796107	0.158138545	0.163371129	0.077445795	0.074503091	0.062890306	0.007135933	0.998525812	0.997174658	Bacteria.Proteobacteria.Deltaproteobacteria.Desulfovibrionales.Desulfovibrionaceae	CHPT1
90172	ENSG00000111666	rs7135472	0.147094643	0.072305664	0.612657056	0.596996455	0.404761698	-0.541122375	0.054456008	-0.057819689	0.275839539	0.296196061	0.107040952	0.108819257	0.257406078	0.081406977	0.981084248	0.998600531	Bacteria.Firmicutes.Clostridia.Clostridiales.Ruminococcaceae.Ruminiclostridium_6	CHPT1
90173	ENSG00000111666	rs7135472	0.337367093	0.213212978	0.997635523	0.95975762	0.289354555	-0.428053753	-0.00037958	-0.006939948	0.299378093	0.340506775	0.127596062	0.137010483	0.440596589	0.187062147	0.999697332	0.930357027	Bacteria.Firmicutes.Clostridia.Clostridiales.Ruminococcaceae.Ruminococcaceae_UCG_013	CHPT1
90174	ENSG00000111666	rs7135472	0.068163289	0.026382785	0.547290168	0.728018955	0.319175278	-0.433955369	0.059686967	-0.036594295	0.172081989	0.190975018	0.098657321	0.104774999	0.069253193	0.013058741	0.889325278	0.993111591	Bacteria.Actinobacteria.Actinobacteria.Bifidobacteriales.Bifidobacteriaceae.Bifidobacterium	CHPT1
90175	ENSG00000111666	rs7135472	0.70531369	0.289671306	0.076679603	0.521651323	-0.101697967	-0.298425261	-0.191781517	0.068088203	0.267749678	0.279541488	0.106611386	0.105678598	0.665207686	0.321706143	0.647283466	0.931410423	Bacteria.Firmicutes.Clostridia.Clostridiales.Ruminococcaceae.Anaerotruncus	CHPT1
90176	ENSG00000111666	rs7135472	0.058652879	0.009116027	0.446712898	0.262599656	0.381427163	-0.535854511	0.072954387	-0.100552577	0.198180669	0.199339133	0.09529624	0.088979075	0.077147387	0.009031108	0.945687051	0.843195115	Bacteria.Firmicutes.Bacilli.Lactobacillales.Carnobacteriaceae.Granulicatella	CHPT1
90177	ENSG00000111666	rs7135472	0.603848298	0.185465453	0.451181392	0.616355573	0.134834249	-0.325805856	-0.094976046	0.057266685	0.25859188	0.243449806	0.125295681	0.113750349	0.465616595	0.159663809	0.843521732	0.895507627	Bacteria.Firmicutes.Clostridia.Clostridiales.Ruminococcaceae.Ruminiclostridium_9	CHPT1
90178	ENSG00000111666	rs7135472	0.114256285	0.106242047	0.894460613	0.634845288	0.301401124	-0.34272894	-0.013229581	-0.053212564	0.188273909	0.20922888	0.099334316	0.111518215	0.162052254	0.059251626	0.980868542	0.989769364	Bacteria.Firmicutes.Bacilli.Lactobacillales.Streptococcaceae.Streptococcus	CHPT1
90179	ENSG00000111666	rs7135472	0.1050277	0.019470669	0.874361775	0.824645563	0.281369959	-0.420702517	-0.011572781	-0.017205594	0.171161092	0.175597226	0.072901584	0.077338925	0.074845634	0.01167722	0.968802863	0.997181136	Bacteria.Bacteroidetes.Bacteroidia.Bacteroidales.Prevotellaceae	CHPT1
90180	ENSG00000111666	rs7135472	0.278097822	0.049701207	0.33752029	0.964051921	0.204613916	-0.454333257	-0.077204937	-0.004352793	0.187074151	0.2271862	0.079904909	0.096208107	0.255230112	0.039944021	0.51175154	0.994087343	Bacteria.Firmicutes.Clostridia.Clostridiales.Christensenellaceae.Christensenellaceae_R_7_group	CHPT1
90181	ENSG00000111666	rs7135472	0.997165063	0.565245195	0.11205585	0.190500202	-0.000857158	-0.14183108	0.159962471	-0.166139079	0.2403181	0.24537234	0.099302443	0.125585967	0.464624655	0.249542381	0.870228015	0.851727293	Bacteria.Firmicutes.Clostridia.Clostridiales.Lachnospiraceae.Blautia	CHPT1
90182	ENSG00000111666	rs7135472	0.084256269	0.022340776	0.814349836	0.782148416	0.302719385	-0.407274959	0.015369155	0.017229139	0.172651927	0.174016053	0.065186136	0.0620494	0.071450076	0.012737475	0.922225994	0.902130285	Bacteria.Proteobacteria.Betaproteobacteria.Burkholderiales.Alcaligenaceae.Parasutterella	CHPT1
90183	ENSG00000111666	rs7135472	0.122263776	0.06880347	0.746372502	0.88693406	0.331685626	-0.432502803	0.026057444	-0.012257197	0.211838611	0.233736532	0.080225136	0.085868487	0.193988511	0.053477356	0.996596763	0.999791394	Bacteria.Firmicutes.Clostridia.Clostridiales.Ruminococcaceae.Ruminococcaceae_UCG_005	CHPT1
90184	ENSG00000111666	rs7135472	0.523964953	0.195601238	0.459128952	0.694021959	0.154894773	-0.347720827	-0.091700838	0.050040653	0.241755677	0.265914506	0.123135692	0.126635343	0.488543484	0.155778989	0.99792254	0.986607256	Bacteria.Firmicutes.Clostridia.Clostridiales.Family_XIII.Family_XIII_AD3011_group	CHPT1
90185	ENSG00000111666	rs7135472	0.277931418	0.137164354	0.932975597	0.89328465	0.272704631	-0.385832032	-0.007523882	0.011362103	0.249240935	0.256364255	0.089115895	0.084366551	0.332842387	0.132672341	0.998896274	0.997840822	Bacteria.Proteobacteria.Deltaproteobacteria.Desulfovibrionales.Desulfovibrionaceae.Desulfovibrio	CHPT1
90186	ENSG00000111666	rs7135472	0.265420179	0.068660676	0.678027547	0.96454745	0.23529831	-0.410528926	-0.030446171	0.003301108	0.209460979	0.221743984	0.073006417	0.073983652	0.23294696	0.063257998	0.746283724	0.940565433	Bacteria.Firmicutes.Clostridia.Clostridiales.Lachnospiraceae.Lachnospiraceae_UCG_010	CHPT1
90187	ENSG00000111666	rs7135472	0.063635554	0.022110006	0.500893146	0.633695678	0.322979235	-0.445166293	0.066887876	-0.05013139	0.171165556	0.189864174	0.098820051	0.104704624	0.065097414	0.012288757	0.944382312	0.998755611	Bacteria.Actinobacteria.Actinobacteria.Bifidobacteriales.Bifidobacteriaceae	CHPT1
90188	ENSG00000111666	rs7135472	0.077503822	0.020654907	0.65566548	0.522744015	0.287431192	-0.392995772	0.03613246	0.052713232	0.160240049	0.165670477	0.080658479	0.082031187	0.06104891	0.011557935	0.990297986	0.997201293	Bacteria.Firmicutes.Clostridia.Clostridiales.Lachnospiraceae.Coprococcus_1	CHPT1
90189	ENSG00000111666	rs7135472	0.250684103	0.178193558	0.981447247	0.790268786	0.296646281	-0.35766841	-0.001708231	-0.020613247	0.255943492	0.262785824	0.073175885	0.077185951	0.400801246	0.144568057	0.996566686	0.997858307	Bacteria.Proteobacteria.Gammaproteobacteria	CHPT1
90190	ENSG00000111666	rs7135472	0.113471753	0.022793996	0.488054956	0.55178948	0.266139099	-0.394993297	-0.040470367	0.036453045	0.165879611	0.169358986	0.058032413	0.060938536	0.083209318	0.011952246	0.760818657	0.993577312	Bacteria.Proteobacteria.Betaproteobacteria.Burkholderiales.Alcaligenaceae.Sutterella	CHPT1
90191	ENSG00000111666	rs7135472	0.108978187	0.035125226	0.859680787	0.69629607	0.277828155	-0.386040083	0.016056014	-0.036505173	0.170959381	0.179395174	0.090464978	0.093111071	0.105622421	0.016681287	0.982862011	0.9775898	Bacteria.Firmicutes.Negativicutes.Selenomonadales.Veillonellaceae.Veillonella	CHPT1
90192	ENSG00000111666	rs7135472	0.713627081	0.503444258	0.271276919	0.669043316	-0.159821737	-0.272177075	0.094504154	-0.032887519	0.433596559	0.404529318	0.085172648	0.07658729	0.925442911	0.600831488	0.999973618	0.989705988	Bacteria.Bacteroidetes.Bacteroidia.Bacteroidales.Bacteroidaceae.Bacteroides	CHPT1
90193	ENSG00000111666	rs7135472	0.077694645	0.044859118	0.524571318	0.756213463	0.365536395	-0.455471321	-0.049002959	0.025924168	0.203917217	0.222672264	0.076594753	0.083151683	0.121315286	0.037846081	0.924496571	0.997216401	Bacteria.Firmicutes.Clostridia.Clostridiales.Ruminococcaceae.Subdoligranulum	CHPT1
90194	ENSG00000111666	rs7135472	0.06628458	0.073366329	0.410088661	0.873080897	0.403273825	-0.431303968	0.053345381	-0.011176742	0.215896589	0.236982387	0.064342205	0.069690103	0.118380814	0.056159956	0.868182661	0.998607976	Bacteria.Firmicutes.Clostridia.Clostridiales.Lachnospiraceae.Tyzzerella_4	CHPT1
90195	ENSG00000111666	rs7135472	0.428737388	0.778416616	0.171820068	0.750241621	-0.469288918	-0.199499621	0.161671317	-0.043889672	0.589312337	0.706058564	0.11701605	0.13729562	0.89770646	0.753579213	0.999135888	0.996172726	Bacteria.Firmicutes.Clostridia.Clostridiales.Ruminococcaceae	CHPT1
90196	ENSG00000111666	rs7135472	0.099978276	0.020744278	0.712101421	0.847016957	0.276926036	-0.408207444	-0.028575427	0.013937082	0.165948676	0.172209239	0.077094883	0.071952904	0.0767048	0.01170795	0.99935717	0.961151564	Bacteria.Firmicutes.Erysipelotrichia.Erysipelotrichales.Erysipelotrichaceae.Erysipelotrichaceae_UCG_003	CHPT1
90197	ENSG00000111666	rs7135472	0.017021894	0.015025588	0.096014602	0.236836242	0.62027404	-0.63453279	0.195728114	-0.128840649	0.253254944	0.254007333	0.115885136	0.107911156	0.078644825	0.023560747	0.763505393	0.942166966	Bacteria.Firmicutes.Clostridia.Clostridiales.Lachnospiraceae.Lachnospiraceae_ND3007_group	CHPT1
90198	ENSG00000111666	rs7135472	0.709521387	0.191903097	0.300458514	0.625527175	0.092402467	-0.335616405	-0.109446244	0.049830309	0.246976087	0.254509108	0.104856727	0.101618895	0.579209095	0.162093794	0.998832683	0.981449155	Bacteria.Firmicutes.Clostridia.Clostridiales.Ruminococcaceae.Eubacterium_coprostanoligenes_group	CHPT1
90199	ENSG00000111666	rs7135472	0.134866424	0.179942119	0.507045232	0.753914892	0.460395777	-0.373511889	0.072814947	0.030846061	0.304086687	0.275547975	0.109145185	0.097983355	0.255374974	0.155852412	0.961249848	0.997513341	Bacteria.Firmicutes.Clostridia.Clostridiales.Lachnospiraceae.Eubacterium_xylanophilum_group	CHPT1
90200	ENSG00000111666	rs7135472	0.016218046	0.106776133	0.07830582	0.634493926	0.799247159	-0.56900159	-0.208230857	0.062004155	0.32381304	0.347904779	0.116407782	0.129807876	0.154028915	0.181880638	0.80916175	0.914692962	Bacteria.Firmicutes.Negativicutes.Selenomonadales	CHPT1
90201	ENSG00000111666	rs7135472	0.146417413	0.031840998	0.876934971	0.787647022	0.308390991	-0.44077227	0.02014353	-0.033333403	0.209806468	0.200928932	0.129567888	0.123237376	0.162054603	0.024406296	0.999739884	0.906103253	Bacteria.Actinobacteria.Coriobacteriia.Coriobacteriales.Coriobacteriaceae	CHPT1
90202	ENSG00000111666	rs7135472	0.791522269	0.144650438	0.204329955	0.984843116	0.064080158	-0.376093375	0.126023063	0.002234874	0.241424949	0.254727375	0.098287299	0.117188824	0.448149094	0.12976361	0.790364973	0.889645728	Bacteria.Firmicutes.Erysipelotrichia.Erysipelotrichales	CHPT1
90203	ENSG00000111666	rs7135472	0.102461695	0.025989331	0.596482569	0.781768381	0.273404056	-0.40769104	-0.047123356	0.02794865	0.165059591	0.178927709	0.088563916	0.100474953	0.092553386	0.014175083	0.998043854	0.98261409	Bacteria.Firmicutes.Clostridia.Clostridiales.Ruminococcaceaencultured	CHPT1
90204	ENSG00000111666	rs7135472	0.167118687	0.033865067	0.144850886	0.147738602	0.229579686	-0.36383373	-0.104720245	0.110969177	0.164319514	0.167858265	0.070962816	0.075746355	0.110925122	0.016610995	0.995339941	0.95316496	Bacteria.Proteobacteria.Deltaproteobacteria.Desulfovibrionales.Desulfovibrionaceae.Bilophila	CHPT1
90205	ENSG00000111666	rs7135472	0.138183093	0.015148243	0.77382829	0.455512711	0.286050332	-0.527404875	-0.021990487	-0.058601627	0.190565903	0.211391383	0.076204887	0.078057494	0.117139995	0.013117633	0.785686624	0.975394521	Bacteria.Firmicutes.Negativicutes.Selenomonadales.Acidaminococcaceae.Phascolarctobacterium	CHPT1
90206	ENSG00000111666	rs7135472	0.08912139	0.021106624	0.537055746	0.782287803	0.281836021	-0.415555178	-0.049166353	0.022368664	0.16330056	0.17582661	0.079228369	0.080611943	0.073687776	0.011664682	0.91689479	0.970927548	Bacteria.Firmicutes.Clostridia.Clostridiales.Ruminococcaceae.Ruminococcaceae_UCG_002	CHPT1
90207	ENSG00000111666	rs7135472	0.032584249	0.00904108	0.064633341	0.191608963	0.354921236	-0.459779633	-0.133462373	0.097475084	0.162517248	0.170844095	0.071002235	0.073869036	0.04164948	0.005417187	0.902579082	0.97562022	Bacteria.Bacteroidetes.Bacteroidia.Bacteroidales.Porphyromonadaceae	CHPT1
90208	ENSG00000111666	rs7135472	0.073615018	0.017962091	0.919341818	0.558128398	0.31116893	-0.499336643	-0.009763526	0.06139477	0.171124993	0.205661855	0.096043739	0.104295512	0.07027213	0.01235397	0.925438269	0.938945092	Bacteria.Firmicutes.Clostridia.Clostridiales.Lachnospiraceae.Fusicatenibacter	CHPT1
90209	ENSG00000111666	rs7135472	0.029680529	0.004889683	0.015674063	0.041738933	0.350074933	-0.477949104	-0.167033706	0.151181388	0.15745984	0.164023177	0.06730886	0.072781253	0.03215576	0.003400579	0.792821823	0.694631054	Bacteria.Bacteroidetes.Bacteroidia.Bacteroidales.Rikenellaceae	CHPT1
90210	ENSG00000111666	rs7135472	0.097022789	0.114939422	0.681740041	0.762452686	0.326888448	-0.355554518	-0.028299911	-0.023918309	0.194140559	0.222528495	0.068699405	0.078799538	0.128916374	0.061170795	0.721934532	0.965111785	Bacteria.Firmicutes.Clostridia.Clostridiales.Lachnospiraceae.Lachnoclostridium	CHPT1
90211	ENSG00000111666	rs7135472	0.082244225	0.016522544	0.678466376	0.759578893	0.285822701	-0.410376213	-0.025224078	-0.020058983	0.161930065	0.166756502	0.060572009	0.065269716	0.068391094	0.008875488	0.841742399	0.862164464	Bacteria.Firmicutes.Negativicutes.Selenomonadales.Veillonellaceae.Dialister	CHPT1
90212	ENSG00000111666	rs7135472	0.143269021	0.027090074	0.162783044	0.574471351	0.241039807	-0.375009413	-0.11039991	0.045481769	0.162684911	0.165833843	0.078198886	0.080594181	0.095551576	0.013327514	0.824524716	0.911654499	Bacteria.Fusobacteria.Fusobacteriia.Fusobacteriales.Fusobacteriaceae.Fusobacterium	CHPT1
90213	ENSG00000111666	rs7135472	0.034594226	0.050558677	0.202538009	0.671292424	0.515322532	-0.499931071	-0.117807804	0.042410008	0.238750561	0.250951101	0.091511981	0.099482238	0.103469647	0.049830401	0.710816303	0.902660525	Bacteria.Firmicutes.Negativicutes.Selenomonadales.Veillonellaceae	CHPT1
90214	ENSG00000111666	rs7135472	0.412061288	0.269717973	0.504888591	0.500977833	0.184710903	-0.284816475	0.068567419	-0.079407274	0.223734247	0.255851443	0.102256866	0.11733948	0.390011864	0.163764463	0.962754678	0.933837527	Bacteria.Firmicutes.Bacilli	CHPT1
90215	ENSG00000111666	rs7135472	0.1378803	0.030106447	0.424824744	0.425801914	0.252231383	-0.379739786	-0.058611697	0.057412427	0.167904508	0.171263449	0.07297878	0.07163734	0.083986117	0.016171453	0.998277807	0.999325446	Bacteria.Bacteroidetes.Bacteroidia.Bacteroidales.Porphyromonadaceae.Parabacteroides	CHPT1
90216	ENSG00000111666	rs7135472	0.787891299	0.143301155	0.20476052	0.984473603	0.065095644	-0.376670655	0.126019847	0.002289094	0.240950109	0.25424695	0.098379493	0.117174927	0.44428372	0.126768375	0.780959261	0.890207093	Bacteria.Firmicutes.Erysipelotrichia.Erysipelotrichales.Erysipelotrichaceae	CHPT1
90217	ENSG00000111666	rs7135472	0.041116939	0.006193337	0.324508356	0.097691798	0.491826146	-0.836535072	0.078994884	-0.154990125	0.236027017	0.295640009	0.079570984	0.092237464	0.105983248	0.012787386	0.810730403	0.784206223	Bacteria.Bacteroidetes.Bacteroidia.Bacteroidales.Prevotellaceae.Prevotella_9	CHPT1
90218	ENSG00000111666	rs7135472	0.12452848	0.039742132	0.88674249	0.776120734	0.306600459	-0.401748371	0.011604848	0.02503349	0.197025061	0.191436401	0.081159948	0.087663576	0.114419274	0.016175952	0.695856462	0.99010222	Bacteria.Firmicutes.Clostridia.Clostridiales.Peptostreptococcaceae.Intestinibacter	CHPT1
90219	ENSG00000111666	rs7135472	0.021329967	0.021716197	0.013798526	0.661368244	0.357802011	-0.371119343	0.184352797	-0.032814041	0.151663128	0.15779317	0.072834341	0.074570663	0.028328314	0.009765089	0.138896633	0.987452607	Bacteria.Firmicutes.Clostridia.Clostridiales.Lachnospiraceae.Lachnospira	CHPT1
90220	ENSG00000111666	rs7135472	0.09828052	0.017570997	0.513023404	0.294240079	0.410768117	-0.613589189	0.056698971	-0.090904217	0.24489373	0.251814812	0.086201793	0.085969019	0.188439493	0.031519268	0.989722986	0.925873833	Bacteria.Proteobacteria.Gammaproteobacteria.Enterobacteriales.Enterobacteriaceae.Citrobacter	CHPT1
90221	ENSG00000111666	rs7135472	0.40492791	0.106015118	0.849369767	0.947285592	0.240717278	-0.407438793	-0.021835073	-0.007076582	0.287145324	0.248568139	0.114510949	0.106620404	0.438424886	0.104671504	0.99991226	0.999177825	Bacteria.Actinobacteria.Coriobacteriia.Coriobacteriales.Coriobacteriaceae.Collinsella	CHPT1
90222	ENSG00000111666	rs7135472	0.555798342	0.143024347	0.306741561	0.888566384	0.135507293	-0.427599559	-0.10138798	0.015215162	0.228835953	0.288420177	0.098417301	0.108162787	0.534323471	0.145812162	0.948905015	0.966332496	Bacteria.Firmicutes.Clostridia.Clostridiales.Ruminococcaceae.Ruminococcaceae_NK4A214_group	CHPT1
90223	ENSG00000111666	rs7135472	0.274231018	0.038943758	0.27940444	0.906363863	0.204067144	-0.400999957	0.076660416	0.008402141	0.185064259	0.190280321	0.070281502	0.071152873	0.184235959	0.024527591	0.662632006	0.877355871	Bacteria.Firmicutes.Clostridia.Clostridiales.Lachnospiraceae.Roseburia	CHPT1
90224	ENSG00000111666	rs7135472	0.743399176	0.237649925	0.104944427	0.845110973	-0.094662194	-0.370235637	0.10324886	-0.012864512	0.287943135	0.310637068	0.062792303	0.065587756	0.635880044	0.251523992	0.889709313	0.932561433	Bacteria.Firmicutes.Clostridia.Clostridiales.Ruminococcaceae.Faecalibacterium	CHPT1
90225	ENSG00000111666	rs7135472	0.157931699	0.141098993	0.955581496	0.686358171	0.281361591	-0.342202671	0.005519994	-0.045589114	0.196960986	0.229688568	0.09872218	0.112395259	0.215240016	0.083148707	0.997923384	0.975114706	Bacteria.Firmicutes.Bacilli.Lactobacillales	CHPT1
90226	ENSG00000111666	rs7135472	0.068882722	0.094702102	0.439354052	0.905007162	0.385815625	-0.414200376	0.057141383	-0.009718097	0.208566612	0.244245515	0.073440422	0.08111596	0.134892954	0.074892355	0.83775396	0.995071635	Bacteria.Firmicutes.Erysipelotrichia.Erysipelotrichales.Erysipelotrichaceae.Clostridium_innocuum_group	CHPT1
90227	ENSG00000111666	rs7135472	0.054976496	0.03066932	0.382435514	0.575061036	0.387979431	-0.495590405	0.069797744	-0.052729318	0.198531326	0.224300395	0.079371662	0.093581442	0.07451007	0.023393473	0.979221309	0.998719086	Bacteria.Firmicutes.Bacilli.Bacillales.Family_XI.Gemella	CHPT1
90228	ENSG00000111666	rs7135472	0.030148937	0.004941083	0.015492657	0.041030409	0.348794497	-0.477095033	-0.16797969	0.15201415	0.157349106	0.16393822	0.067566189	0.072919268	0.032657982	0.003484592	0.800427464	0.684138085	Bacteria.Bacteroidetes.Bacteroidia.Bacteroidales.Rikenellaceae.Alistipes	CHPT1
90229	ENSG00000111666	rs7135472	0.455055717	0.064420304	0.341845077	0.857333767	0.156300078	-0.406979063	-0.073909854	0.014290577	0.207980192	0.216336443	0.077187584	0.079178972	0.370584165	0.073587387	0.997329664	0.92426646	Bacteria.Firmicutes.Negativicutes.Selenomonadales.Veillonellaceae.Megasphaera	CHPT1
90230	ENSG00000111666	rs7135472	0.134850828	0.021913323	0.083897289	0.337949865	0.244063273	-0.387732509	-0.152309156	0.101892459	0.161194731	0.165113591	0.086764597	0.105550274	0.093198929	0.012639258	0.999670759	0.996530704	Bacteria.Firmicutes.Clostridia.Clostridiales.Ruminococcaceae.Flavonifractor	CHPT1
90231	ENSG00000111666	rs7135472	0.259938721	0.266112798	0.612760023	0.737173928	0.493831061	-0.572313416	-0.052691938	0.041267057	0.434536362	0.51021539	0.103603502	0.122440276	0.704194714	0.449385187	0.999330493	0.997562661	Bacteria.Proteobacteria	CHPT1
90232	ENSG00000111666	rs7135472	0.520900442	0.800664058	0.35613967	0.053815516	0.137797141	0.07449331	0.079744704	-0.242578649	0.213486355	0.293832232	0.085805775	0.123515849	0.391922817	0.360054505	0.99759175	0.986746924	Bacteria.Firmicutes.Clostridia.Clostridiales.Lachnospiraceae.Lachnospiraceae_UCG_008	CHPT1
90233	ENSG00000111666	rs7135472	0.248040509	0.183449164	0.841135754	0.879811042	0.333455852	-0.379948777	0.021325804	0.015379741	0.286083822	0.282587697	0.105969569	0.101312573	0.349039204	0.160730785	0.997947728	0.998788642	Bacteria.Actinobacteria.Actinobacteria.Micrococcales	CHPT1
90234	ENSG00000111666	rs7135472	0.076771217	0.030504431	0.650374797	0.906222043	0.340098049	-0.407738225	-0.026874058	-0.006753295	0.189120766	0.18434986	0.059018448	0.057102847	0.112355217	0.025973404	0.997282517	0.999171204	Bacteria.Proteobacteria.Gammaproteobacteria.Enterobacteriales.Enterobacteriaceae	CHPT1
90235	ENSG00000111666	rs7135472	0.079388199	0.239532211	0.422051635	0.793857047	0.455888662	-0.349435514	0.083025913	0.0337546	0.255802025	0.294375631	0.102757909	0.128646978	0.218191638	0.196080817	0.998891856	0.999590371	Bacteria.Firmicutes.Bacilli.Bacillales.Staphylococcaceae.Staphylococcus	CHPT1
90236	ENSG00000111666	rs7135472	0.110030566	0.027639121	0.171034806	0.310999843	0.262080537	-0.387953658	0.101132538	-0.080854176	0.16175784	0.172192538	0.073062669	0.079184612	0.079345898	0.015958379	0.914489909	0.989428248	Bacteria.Proteobacteria.Gammaproteobacteria.Pasteurellales.Pasteurellaceae.Haemophilus	CHPT1
90237	ENSG00000111666	rs7135472	0.049454196	0.010396999	0.375645385	0.212151833	0.413346388	-0.625979637	-0.071052116	0.110692743	0.206460349	0.237204613	0.079648485	0.087846989	0.089332468	0.012775494	0.736503235	0.932765875	Bacteria.Proteobacteria.Betaproteobacteria	CHPT1
90238	ENSG00000111666	rs7135472	0.812653676	0.630096207	0.468140403	0.81814199	-0.14755091	-0.295304077	0.08562001	-0.02581714	0.620042498	0.610281737	0.117321411	0.111826097	0.963292842	0.656949089	0.997675757	0.947294817	Bacteria.Bacteroidetes	CHPT1
90239	ENSG00000111666	rs7135472	0.811843247	0.630592791	0.467398742	0.817406651	-0.148164212	-0.294827604	0.085755479	-0.025921724	0.619885898	0.610184006	0.117310602	0.111818667	0.963157997	0.659256617	0.997187614	0.944142772	Bacteria.Bacteroidetes.Bacteroidia.Bacteroidales	CHPT1
90240	ENSG00000111666	rs7135472	0.125438013	0.038108918	0.923936648	0.516934181	0.278853976	-0.381416641	-0.008500274	0.060533831	0.179635254	0.180184943	0.088685472	0.092895314	0.106788229	0.016639847	0.743828792	0.866597769	Bacteria.Firmicutes.Clostridia.Clostridiales.Peptostreptococcaceae	CHPT1
90241	ENSG00000111666	rs7135472	0.320895689	0.141190391	0.902205175	0.769771608	0.263427978	-0.361881111	0.010171592	-0.021248831	0.263360468	0.242953637	0.082456645	0.072299802	0.400220029	0.120671174	0.9994853	0.999502343	Bacteria.Firmicutes.Clostridia.Clostridiales.Lachnospiraceae.Ruminococcus_gnavus_group	CHPT1
90242	ENSG00000111666	rs7135472	0.131664602	0.025400588	0.15654313	0.575366202	0.246583747	-0.377983879	-0.112074288	0.045420174	0.161504558	0.165204794	0.078189024	0.08067408	0.08909199	0.012897061	0.823938752	0.909221042	Bacteria.Fusobacteria.Fusobacteriia.Fusobacteriales	CHPT1
90243	ENSG00000111666	rs7135472	0.162587431	0.046992906	0.397089612	0.4890455	0.241611056	-0.366456609	0.07120464	-0.062629947	0.171058038	0.180978438	0.083528534	0.090013708	0.100984597	0.021681031	0.997117901	0.950206352	Bacteria.Firmicutes.Clostridia.Clostridiales.Lachnospiraceae.Eubacterium_hallii_group	CHPT1
90244	ENSG00000111666	rs7135472	0.056622124	0.107755587	0.303764329	0.912281715	0.46032629	-0.424603662	0.092033659	-0.010369196	0.237184481	0.260355103	0.088784337	0.093761953	0.118803018	0.083519939	0.725096209	0.996502544	Bacteria.Firmicutes.Clostridia.Clostridiales.Family_XI	CHPT1
90245	ENSG00000111666	rs7135472	0.527523764	0.171856606	0.321212527	0.70230188	0.141538411	-0.364879688	-0.085643041	0.03512741	0.222822756	0.264119036	0.0856776	0.091500284	0.457208552	0.112718876	0.999985325	0.999758873	Bacteria.Firmicutes.Clostridia.Clostridiales.Ruminococcaceae.Ruminococcaceae_UCG_014	CHPT1
90246	ENSG00000111666	rs7135472	0.068338417	0.00856317	0.782759344	0.240621044	0.341096548	-0.610093458	0.022291928	-0.112256149	0.184020513	0.225014307	0.080514384	0.094789799	0.092990899	0.00886901	0.968249443	0.885614133	Bacteria.Proteobacteria.Gammaproteobacteria.Pseudomonadales.Pseudomonadaceae.Pseudomonas	CHPT1
90247	ENSG00000111666	rs7135472	0.599519048	0.050920705	0.309448171	0.778836579	0.120104885	-0.445073053	-0.092693334	-0.02461145	0.227609859	0.223774522	0.090486318	0.087273483	0.410196282	0.052478343	0.795448746	0.99780419	Bacteria.Firmicutes.Clostridia.Clostridiales.Ruminococcaceae.Ruminococcus_2	CHPT1
90248	ENSG00000111666	rs7135472	0.0951192	0.024717682	0.858247595	0.483936524	0.278341824	-0.391711611	-0.018224491	-0.081555424	0.164344345	0.170370393	0.101633535	0.115842909	0.071629612	0.011378823	0.999276643	0.988728768	Bacteria.Firmicutes.Clostridia.Clostridiales.Ruminococcaceae.Ruminiclostridium_5	CHPT1
90249	ENSG00000111666	rs7135472	0.081162236	0.015910373	0.598338999	0.48117969	0.347544084	-0.481555241	0.034243691	-0.046461786	0.196184492	0.194509252	0.064685294	0.065579426	0.077331825	0.011042865	0.955858825	0.966245262	Bacteria.Firmicutes.Clostridia.Clostridiales.Lachnospiraceae.Tyzzerella	CHPT1
90250	ENSG00000111666	rs7135472	0.1409875	0.03147352	0.874940962	0.807851072	0.308312229	-0.43752948	0.020840115	-0.030644888	0.206882081	0.199005586	0.131893433	0.125494915	0.157658939	0.023290786	0.999005033	0.940088393	Bacteria.Actinobacteria.Coriobacteriia.Coriobacteriales	CHPT1
90251	ENSG00000111666	rs7135472	0.054461132	0.013310947	0.380303684	0.426577212	0.388831029	-0.490464629	0.070194987	-0.059806648	0.198531891	0.192717447	0.079464686	0.074750557	0.087049892	0.014305677	0.959597159	0.99789802	Bacteria.Verrucomicrobia	CHPT1
90252	ENSG00000111666	rs7135472	0.092025761	0.014247286	0.902937798	0.456621016	0.30625782	-0.473351908	-0.009229921	0.063739409	0.179092493	0.187931572	0.0753906	0.085111076	0.076445404	0.009624257	0.999694213	0.899281941	Bacteria.Firmicutes.Clostridia.Clostridiales.Lachnospiraceaencultured	CHPT1
90253	ENSG00000111666	rs7135472	0.99923518	0.269006651	0.053018721	0.259456091	0.000207864	-0.243897555	-0.172400984	0.09727534	0.216018482	0.218765566	0.087481729	0.0855079	0.479798273	0.14805944	0.543564198	0.906535262	Bacteria.Bacteroidetes.Bacteroidia.Bacteroidales.Porphyromonadaceae.Odoribacter	CHPT1
90254	ENSG00000111666	rs7135472	0.064379173	0.011707377	0.041899694	0.039195992	0.295705787	-0.420855596	-0.163976008	0.15799424	0.157162422	0.162235915	0.07900484	0.075070399	0.057903851	0.006802279	0.997604342	0.971937864	Bacteria.Proteobacteria.Deltaproteobacteria	CHPT1
90255	ENSG00000111666	rs7135472	0.15068931	0.015057364	0.893508292	0.41732095	0.277934633	-0.510816276	0.016382778	0.113121219	0.191119063	0.204550229	0.121903401	0.138581223	0.134771319	0.01222884	0.890748575	0.944653669	Bacteria.Actinobacteria	CHPT1
90256	ENSG00000111666	rs7135472	0.047826256	0.007429711	0.422605415	0.214515268	0.349698739	-0.543483733	-0.051933858	0.08958954	0.17337305	0.196661571	0.064353637	0.07147174	0.062360141	0.007684956	0.720710328	0.918666054	Bacteria.Proteobacteria.Betaproteobacteria.Burkholderiales.Alcaligenaceae	CHPT1
90257	ENSG00000111666	rs7135472	0.08360492	0.021925727	0.651715879	0.913633749	0.285970682	-0.402042655	-0.032598874	0.007442826	0.162748875	0.171224194	0.07188655	0.068358578	0.070735807	0.009630604	0.794096504	0.929275811	Bacteria.Firmicutes.Clostridia.Clostridiales.Lachnospiraceae.Lachnospiraceae_NK4A136_group	CHPT1
90258	ENSG00000111666	rs7135472	0.027898294	0.028581305	0.37068152	0.624565096	0.406027847	-0.383787885	0.078227041	0.040002374	0.180525888	0.171406133	0.086779905	0.081349892	0.056548273	0.020648301	0.787482319	0.983121182	Bacteria.Firmicutes.Clostridia.Clostridiales.Lachnospiraceae.Eubacterium_eligens_group	CHPT1
90259	ENSG00000111666	rs7135472	0.101937602	0.056781851	0.639098477	0.761992353	0.352093366	-0.460733861	0.033823323	-0.024419903	0.212234631	0.237552137	0.071786154	0.080291502	0.150371804	0.045426952	0.99714486	0.996602117	Bacteria.Firmicutes.Clostridia.Clostridiales.Clostridiaceae_1.Clostridium_sensu_stricto_1	CHPT1
90260	ENSG00000111666	rs7135472	0.275886241	0.048657541	0.338962814	0.955978147	0.20537167	-0.456015018	-0.076893124	-0.005325926	0.1868966	0.226948429	0.079821893	0.096110525	0.252568355	0.038631942	0.511082512	0.999370792	Bacteria.Firmicutes.Clostridia.Clostridiales.Christensenellaceae	CHPT1
90261	ENSG00000111666	rs7135472	0.036124374	0.054263799	0.195513578	0.985958657	0.365264186	-0.380258744	0.081573097	-0.00133297	0.170694832	0.193991619	0.062369459	0.0754499	0.058797195	0.027949263	0.859659891	0.984312628	Bacteria.Firmicutes.Erysipelotrichia.Erysipelotrichales.Erysipelotrichaceae.Erysipelatoclostridium	CHPT1
90262	ENSG00000111666	rs7135472	0.054333554	0.006052033	0.773166396	0.210096643	0.339480221	-0.5727786	0.023038041	-0.115663637	0.173239757	0.201833474	0.079595395	0.091374642	0.053431108	0.003911706	0.990263512	0.935449612	Bacteria.Proteobacteria.Gammaproteobacteria.Pseudomonadales	CHPT1
90263	ENSG00000111666	rs7135472	0.203489417	0.040248002	0.057631823	0.444539872	0.21138825	-0.358268414	0.157957967	-0.065865509	0.164554956	0.17116705	0.081729017	0.085624643	0.111772334	0.019338718	0.571246734	0.953923949	Bacteria.Firmicutes.Clostridia.Clostridiales.Lachnospiraceae.Dorea	CHPT1
90264	ENSG00000111666	rs7135472	0.07209225	0.030235512	0.504275205	0.627029365	0.369305155	-0.474812295	0.046073349	-0.034452743	0.201992719	0.214315096	0.068611544	0.070566502	0.112660169	0.025088942	0.975699737	0.99999132	Bacteria.Firmicutes.Clostridia.Clostridiales.Clostridiaceae_1	CHPT1
90265	ENSG00000111666	rs7135472	0.13050552	0.032564737	0.106313594	0.229429799	0.247579687	-0.376135154	0.11929263	-0.095224717	0.161661224	0.172210996	0.072840871	0.078488147	0.083397228	0.018090086	0.893190239	0.987424055	Bacteria.Proteobacteria.Gammaproteobacteria.Pasteurellales.Pasteurellaceae	CHPT1
90266	ENSG00000111666	rs7135472	0.876117735	0.156493988	0.048641742	0.755922759	0.033257268	-0.341791561	0.15373945	-0.027780322	0.212495688	0.238423373	0.07650714	0.088995602	0.497585054	0.092931663	0.256094237	0.968472113	Bacteria.Firmicutes.Clostridia.Clostridiales.Lachnospiraceae.Anaerostipes	CHPT1
90267	ENSG00000111666	rs7135472	0.136489672	0.019462961	0.747544911	0.724002985	0.261969671	-0.414682099	0.038077424	0.042876595	0.173760411	0.173072924	0.117796233	0.120899756	0.092438922	0.011097125	0.810639995	0.917161392	Bacteria.Actinobacteria.Actinobacteria	CHPT1
90268	ENSG00000111666	rs7135472	0.07133299	0.008180835	0.976326858	0.323886252	0.320908907	-0.542139274	0.002116375	-0.073348737	0.175041563	0.198715894	0.071046261	0.073788009	0.084187137	0.006782514	0.928208905	0.953145106	Bacteria.Firmicutes.Negativicutes.Selenomonadales.Acidaminococcaceae	CHPT1
90269	ENSG00000111666	rs7135472	0.041214038	0.008361318	0.348000019	0.190831434	0.393392023	-0.608587711	-0.068687451	0.110713963	0.188882006	0.223731764	0.072661075	0.083753003	0.066989351	0.009672012	0.66107479	0.970296561	Bacteria.Proteobacteria.Betaproteobacteria.Burkholderiales	CHPT1
90270	ENSG00000111666	rs7135472	0.654757927	0.776535197	0.37059507	0.414647455	-0.302319259	0.226505441	0.113354907	-0.12185762	0.672967627	0.794700859	0.125725576	0.14842591	0.954184916	0.777976691	0.999826541	0.999832315	Bacteria.Firmicutes.Clostridia.Clostridiales.Lachnospiraceae	CHPT1
90271	ENSG00000111666	rs7135472	0.74793593	0.890263657	0.517824946	0.81143733	-0.298995136	-0.150512522	0.096986027	-0.041982662	0.926457299	1.086635272	0.149152776	0.175260548	0.999435429	0.997077321	0.999968393	0.999515331	Bacteria.Firmicutes	CHPT1
90272	ENSG00000111666	rs7135472	0.177766901	0.058748864	0.771366238	0.789796948	0.345761662	-0.460442717	0.024635861	-0.021467273	0.253784468	0.239328764	0.084426231	0.08019898	0.227189212	0.051957842	0.999858829	0.957708045	Bacteria.Proteobacteria.Betaproteobacteria.Neisseriales.Neisseriaceae.Eikenella	CHPT1
90273	ENSG00000111666	rs7135472	0.049479971	0.028385749	0.248285381	0.870570038	0.337057874	-0.413873999	0.101897069	-0.017653418	0.168375019	0.184606872	0.087466915	0.107919748	0.052911636	0.014580547	0.88760533	0.997132292	Bacteria.Firmicutes.Bacilli.Bacillales	CHPT1
90274	ENSG00000111666	rs7135472	0.099149797	0.148630808	0.493652218	0.91531829	0.422522687	-0.383580721	0.063580836	0.010016239	0.252565921	0.262414034	0.092360658	0.093831365	0.191846495	0.14008942	0.999878354	0.998275086	Bacteria.Bacteroidetes.Bacteroidia.Bacteroidales.Porphyromonadaceae.Barnesiella	CHPT1
90275	ENSG00000111666	rs7135472	0.119747786	0.097393741	0.932078335	0.694356776	0.297720306	-0.353993054	-0.008513349	-0.044154469	0.188839675	0.210476421	0.09950024	0.111868547	0.176456743	0.05666429	0.994136952	0.991861535	Bacteria.Firmicutes.Bacilli.Lactobacillales.Streptococcaceae	CHPT1
90276	ENSG00000111670	rs55700669	0.45766572	0.045811449	0.060828087	0.856243312	-0.131839335	-0.474162582	-0.12122331	-0.016382869	0.176455684	0.232869203	0.063538798	0.090075405	0.368722296	0.04562159	0.751241199	0.995071635	Bacteria.Firmicutes.Erysipelotrichia.Erysipelotrichales.Erysipelotrichaceae.Clostridium_innocuum_group	GNPTAB
90277	ENSG00000111670	rs55700669	0.386864159	0.111434812	0.78700367	0.654835604	0.113824984	-0.451937605	-0.014165544	0.051522258	0.130656641	0.280060999	0.052209456	0.114717034	0.167770893	0.043842883	0.968802863	0.997181136	Bacteria.Bacteroidetes.Bacteroidia.Bacteroidales.Prevotellaceae	GNPTAB
90278	ENSG00000111670	rs55700669	0.225218448	0.029713915	0.15149628	0.649531932	0.15770603	-0.541929706	0.067044376	-0.037915648	0.128802108	0.243805703	0.046194996	0.083052109	0.124669432	0.014558736	0.63327887	0.993577312	Bacteria.Proteobacteria.Betaproteobacteria.Burkholderiales.Alcaligenaceae.Sutterella	GNPTAB
90279	ENSG00000111670	rs55700669	0.99525317	0.028916932	0.112604535	0.686043215	0.000867552	-0.514757172	-0.128118789	0.042472366	0.145264351	0.230401105	0.079658324	0.10460015	0.434358683	0.020100326	0.991744893	0.887089199	Bacteria.Firmicutes.Bacilli.Lactobacillales.Carnobacteriaceae	GNPTAB
90280	ENSG00000111670	rs55700669	0.366292917	0.011148137	0.943454167	0.2419264	0.129510903	-0.813727225	0.006534953	-0.208260399	0.142352017	0.31145482	0.091778123	0.176350111	0.25107652	0.009394848	0.999672451	0.998587032	Bacteria.Firmicutes.Clostridia.Clostridiales.Ruminococcaceae.Butyricicoccus	GNPTAB
90281	ENSG00000111670	rs55700669	0.063060714	0.058299201	0.10848585	0.592918189	0.371914687	-0.639873801	0.13017128	-0.070871777	0.196659558	0.331984298	0.079986192	0.131911811	0.199200712	0.078477162	0.984443038	0.981449155	Bacteria.Firmicutes.Clostridia.Clostridiales.Ruminococcaceae.Eubacterium_coprostanoligenes_group	GNPTAB
90282	ENSG00000111670	rs55700669	0.349891272	0.997191955	0.047811106	0.074501824	-0.183147559	-0.001305828	-0.179784078	0.268090572	0.194509747	0.369615821	0.089126801	0.147898641	0.376296783	0.350843831	0.722847806	0.942166966	Bacteria.Firmicutes.Clostridia.Clostridiales.Lachnospiraceae.Lachnospiraceae_ND3007_group	GNPTAB
90283	ENSG00000111670	rs55700669	0.358754308	0.057830497	0.5106062	0.401285879	0.118415186	-0.444989843	0.036188909	0.075040665	0.128114826	0.230430264	0.054704266	0.088819817	0.151715762	0.02627842	0.998277807	0.999325446	Bacteria.Bacteroidetes.Bacteroidia.Bacteroidales.Porphyromonadaceae.Parabacteroides	GNPTAB
90284	ENSG00000111670	rs55700669	0.348832852	0.028928055	0.58573514	0.442421398	0.120545607	-0.496197499	-0.036312544	0.07751084	0.127741289	0.222109932	0.066293206	0.100294178	0.155564725	0.014961474	0.987817466	0.997201293	Bacteria.Firmicutes.Clostridia.Clostridiales.Lachnospiraceae.Coprococcus_1	GNPTAB
90285	ENSG00000111670	rs55700669	0.576971761	0.042852186	0.891572279	0.365628057	0.096120867	-0.873897742	-0.008790101	-0.141606286	0.171449054	0.423060796	0.064231596	0.155429571	0.40659979	0.057185463	0.997329664	0.92426646	Bacteria.Firmicutes.Negativicutes.Selenomonadales.Veillonellaceae.Megasphaera	GNPTAB
90286	ENSG00000111670	rs55700669	0.541994045	0.96448957	0.219395774	0.132597977	-0.153128591	0.018899362	0.111118576	-0.1970997	0.249788748	0.422877122	0.089604382	0.129411567	0.632040243	0.580743273	0.836733607	0.850035477	Bacteria.Firmicutes.Negativicutes.Selenomonadales	GNPTAB
90287	ENSG00000111670	rs55700669	0.391102746	0.011246953	0.174871472	0.667352599	0.107928928	-0.556416967	0.084988131	0.039671299	0.125007314	0.213241837	0.061957999	0.09188509	0.178938469	0.006175402	0.998525812	0.997174658	Bacteria.Proteobacteria.Deltaproteobacteria.Desulfovibrionales.Desulfovibrionaceae	GNPTAB
90288	ENSG00000111670	rs55700669	0.031031038	0.418698704	0.048420542	0.902659096	0.496392069	-0.399224151	0.178217961	0.021088151	0.225166676	0.490533888	0.088598823	0.171753712	0.190066947	0.393652476	0.647283466	0.940172985	Bacteria.Firmicutes.Clostridia.Clostridiales.Ruminococcaceae.Anaerotruncus	GNPTAB
90289	ENSG00000111670	rs55700669	0.241751475	0.112927055	0.484535942	0.904955941	0.183475324	-0.524868213	0.048800924	-0.014252828	0.15530435	0.326637106	0.069413288	0.118902473	0.188641994	0.063000015	0.89352253	0.998819627	Bacteria.Firmicutes.Clostridia.Clostridiales.Ruminococcaceae.Ruminococcaceae_UCG_003	GNPTAB
90290	ENSG00000111670	rs55700669	0.196935947	0.287107733	0.249594299	0.106133504	0.183777537	-0.274455365	0.062937209	0.152142994	0.140966615	0.25571313	0.054175528	0.092850705	0.143667128	0.112685695	0.625280412	0.970562572	Bacteria.Firmicutes.Negativicutes.Selenomonadales.Acidaminococcaceae.Phascolarctobacterium	GNPTAB
90291	ENSG00000111670	rs55700669	0.110750788	0.008561055	0.194800037	0.140247281	0.336420783	-0.919114484	-0.077620315	0.150437844	0.20806978	0.338975836	0.059251251	0.100754822	0.277651654	0.024244312	0.996566686	0.997858307	Bacteria.Proteobacteria.Gammaproteobacteria	GNPTAB
90292	ENSG00000111670	rs55700669	0.077062543	0.22526597	0.073782585	0.813079736	0.268960569	-0.402725146	0.11601922	0.030600498	0.149714085	0.32894889	0.063841912	0.128889033	0.124852023	0.118057937	0.387868991	0.982705937	Bacteria.Firmicutes.Clostridia.Clostridiales.Christensenellaceae.Christensenellaceae_R_7_group	GNPTAB
90293	ENSG00000111670	rs55700669	0.5381397	0.019131769	0.386646811	0.592152047	0.084651655	-0.601302317	0.054405944	0.063953225	0.136775704	0.250245163	0.062422376	0.118787738	0.228099466	0.012083444	0.999694213	0.908466096	Bacteria.Firmicutes.Clostridia.Clostridiales.Lachnospiraceaencultured	GNPTAB
90294	ENSG00000111670	rs55700669	0.672926131	0.019098783	0.212060132	0.12994908	0.053653004	-0.499926071	0.064639529	0.143620653	0.126523809	0.207995596	0.051288232	0.093641342	0.285381101	0.009776242	0.936086711	0.97562022	Bacteria.Bacteroidetes.Bacteroidia.Bacteroidales.Porphyromonadaceae	GNPTAB
90295	ENSG00000111670	rs55700669	0.863706031	0.92999128	0.489169266	0.022472298	0.030359376	0.027628836	-0.069469853	0.390826453	0.17616018	0.313262805	0.099872786	0.167158323	0.526512991	0.348776594	0.998820086	0.961415255	Bacteria.Firmicutes.Clostridia.Clostridiales.Family_XIII	GNPTAB
90296	ENSG00000111670	rs55700669	0.32902128	0.031864854	0.621664372	0.347763382	0.12623922	-0.48779474	-0.04313521	0.113005333	0.128360619	0.222396551	0.086990375	0.119483717	0.15486818	0.013886466	0.999276643	0.988728768	Bacteria.Firmicutes.Clostridia.Clostridiales.Ruminococcaceae.Ruminiclostridium_5	GNPTAB
90297	ENSG00000111670	rs55700669	0.278123798	0.017616595	0.53450924	0.622168337	0.146908542	-0.531842879	0.047295608	-0.051522748	0.134322681	0.218358311	0.075738021	0.104056128	0.162215396	0.010469125	0.944382312	0.998755611	Bacteria.Actinobacteria.Actinobacteria.Bifidobacteriales.Bifidobacteriaceae	GNPTAB
90298	ENSG00000111670	rs55700669	0.674051862	0.128301535	0.015203995	0.202604153	-0.060526086	-0.383558071	-0.162346219	0.138218857	0.143255786	0.248988487	0.065108044	0.107383024	0.332542797	0.06598062	0.979221309	0.998719086	Bacteria.Firmicutes.Bacilli.Bacillales.Family_XI.Gemella	GNPTAB
90299	ENSG00000111670	rs55700669	0.431815605	0.049472168	0.443196962	0.092846335	0.100125668	-0.439619405	-0.040783785	0.165509513	0.126579689	0.219601194	0.05286188	0.097035522	0.193048886	0.021327245	0.880636957	0.694792822	Bacteria.Fusobacteria.Fusobacteriia.Fusobacteriales.Fusobacteriaceae.Fusobacterium	GNPTAB
90300	ENSG00000111670	rs55700669	0.796365779	0.295065414	0.069932036	0.22037832	-0.039676029	-0.306717587	0.113134876	-0.136892655	0.153121631	0.290566335	0.061395845	0.110626397	0.472810251	0.142309904	0.800498479	0.997216401	Bacteria.Firmicutes.Clostridia.Clostridiales.Ruminococcaceae.Subdoligranulum	GNPTAB
90301	ENSG00000111670	rs55700669	0.524906118	0.351718283	0.50259556	0.104957698	0.084604592	-0.251847869	0.051845311	-0.187122204	0.132349558	0.268495348	0.076902734	0.113805538	0.234087855	0.118160592	0.92078388	0.830463605	Bacteria.Firmicutes.Clostridia.Clostridiales.Lachnospiraceae.Fusicatenibacter	GNPTAB
90302	ENSG00000111670	rs55700669	0.738149935	0.079286635	0.746600765	0.506692469	0.072425756	-0.83375031	-0.030962058	-0.115251646	0.215721212	0.467660632	0.095414363	0.172611358	0.593298843	0.103496821	0.992565229	0.895807458	Bacteria.Firmicutes.Clostridia.Clostridiales.Ruminococcaceae.Ruminococcaceae_UCG_013	GNPTAB
90303	ENSG00000111670	rs55700669	0.630190253	0.858526798	0.872646229	0.351728906	0.162613147	0.126496051	-0.010241233	-0.111566035	0.33615237	0.706845007	0.063637087	0.11894334	0.909185494	0.711608605	0.999973618	0.989705988	Bacteria.Bacteroidetes.Bacteroidia.Bacteroidales.Bacteroidaceae.Bacteroides	GNPTAB
90304	ENSG00000111670	rs55700669	0.298842852	0.015323327	0.692753387	0.517160822	0.141250865	-0.55573293	0.021152068	-0.053406276	0.134872228	0.223146459	0.053295387	0.082001835	0.162084125	0.009657422	0.920699594	0.871534459	Bacteria.Proteobacteria.Betaproteobacteria.Burkholderiales.Alcaligenaceae.Parasutterella	GNPTAB
90305	ENSG00000111670	rs55700669	0.423686008	0.104029244	0.809964438	0.65991593	0.162470152	-0.678683188	0.017232807	-0.059470264	0.201796292	0.41164093	0.071371392	0.134531024	0.39732838	0.112644196	0.998896274	0.991419867	Bacteria.Proteobacteria.Deltaproteobacteria.Desulfovibrionales.Desulfovibrionaceae.Desulfovibrio	GNPTAB
90306	ENSG00000111670	rs55700669	0.290225082	0.299688694	0.622271706	0.681471211	0.169541546	-0.803667779	0.025882839	-0.097696937	0.158997314	0.768731156	0.052288927	0.236952002	0.289240904	0.168341119	0.844319263	0.963691268	Bacteria.Bacteroidetes.Bacteroidia.Bacteroidales.Prevotellaceae.Prevotella_9	GNPTAB
90307	ENSG00000111670	rs55700669	0.68507257	0.082941853	0.725314632	0.589158563	0.078197995	-0.739288034	-0.026551726	-0.080223958	0.191956729	0.419811662	0.075241344	0.147810293	0.523693735	0.088664679	0.981084248	0.998600531	Bacteria.Firmicutes.Clostridia.Clostridiales.Ruminococcaceae.Ruminiclostridium_6	GNPTAB
90308	ENSG00000111670	rs55700669	0.081881598	0.131900106	0.138024659	0.807533017	0.338476322	-0.574115099	0.12783573	-0.038372983	0.191527951	0.376260639	0.085128973	0.156877511	0.175934174	0.13001462	0.709971946	0.907002455	Bacteria.Firmicutes.Clostridia.Clostridiales.Ruminococcaceae.Ruminiclostridium_9	GNPTAB
90309	ENSG00000111670	rs55700669	0.356409036	0.015758967	0.627358248	0.426190186	0.117980612	-0.536678021	-0.023675855	-0.062622517	0.127019426	0.216447154	0.048539571	0.078204242	0.17408123	0.008563304	0.829805399	0.830553141	Bacteria.Firmicutes.Negativicutes.Selenomonadales.Veillonellaceae.Dialister	GNPTAB
90310	ENSG00000111670	rs55700669	0.438376071	0.161569687	0.954983242	0.535153668	0.120148748	-0.403958184	-0.005722497	0.107890205	0.154088938	0.285294985	0.100982271	0.173046334	0.300473335	0.075103301	0.999739884	0.895289225	Bacteria.Actinobacteria.Coriobacteriia.Coriobacteriales.Coriobacteriaceae	GNPTAB
90311	ENSG00000111670	rs55700669	0.158649714	0.603429183	0.183204852	0.28930099	0.215420979	-0.178810364	-0.078932991	-0.120451717	0.151065197	0.342533854	0.058673394	0.112742409	0.18042392	0.244884577	0.371692536	0.927273021	Bacteria.Firmicutes.Clostridia.Clostridiales.Lachnospiraceae.Anaerostipes	GNPTAB
90312	ENSG00000111670	rs55700669	0.418751405	0.200520569	0.908650313	0.177272804	0.107279557	-0.321995237	-0.007994351	-0.120574421	0.131831327	0.248991827	0.069401949	0.088397773	0.243468079	0.0627524	0.982862011	0.903472313	Bacteria.Firmicutes.Negativicutes.Selenomonadales.Veillonellaceae.Veillonella	GNPTAB
90313	ENSG00000111670	rs55700669	0.356210906	0.014100648	0.887295739	0.408059868	0.131407308	-0.633788397	-0.006511513	0.065979369	0.141416124	0.251229003	0.045764169	0.079234909	0.235746003	0.010681416	0.999492402	0.999741582	Bacteria.Proteobacteria.Gammaproteobacteria.Enterobacteriales.Enterobacteriaceae.Escherichia_Shigella	GNPTAB
90314	ENSG00000111670	rs55700669	0.790261636	0.011872219	0.597356856	0.267890828	0.046494207	-0.763314152	-0.030993667	-0.114103194	0.174090683	0.294855169	0.058388958	0.102105059	0.501328222	0.023860153	0.994527911	0.925873833	Bacteria.Proteobacteria.Gammaproteobacteria.Enterobacteriales.Enterobacteriaceae.Citrobacter	GNPTAB
90315	ENSG00000111670	rs55700669	0.174113983	0.2706184	0.320989692	0.942104604	0.237555567	-0.514442995	-0.079832044	0.013747637	0.172874117	0.463003287	0.079827209	0.188565954	0.215588263	0.19980641	0.856704171	0.887225104	Bacteria.Firmicutes.Erysipelotrichia.Erysipelotrichales	GNPTAB
90316	ENSG00000111670	rs55700669	0.674708514	0.796076829	0.167170143	0.260488699	-0.080860565	-0.113552401	-0.095539125	0.169740393	0.191794803	0.437597321	0.068389648	0.149533671	0.473477276	0.412869793	0.999878354	0.955878088	Bacteria.Bacteroidetes.Bacteroidia.Bacteroidales.Porphyromonadaceae.Barnesiella	GNPTAB
90317	ENSG00000111670	rs55700669	0.199729151	0.032044783	0.393616784	0.642355215	0.229479233	-0.626710235	-0.067931762	0.05880872	0.177135383	0.286041968	0.079102457	0.126040102	0.1971142	0.034173954	0.89749298	0.927561557	Bacteria.Firmicutes.Clostridia.Clostridiales.Lachnospiraceae.Blautia	GNPTAB
90318	ENSG00000111670	rs55700669	0.250256503	0.01247348	0.125603907	0.235975065	0.148146947	-0.569227287	-0.086274246	0.143918735	0.127703231	0.221495746	0.055601942	0.120316196	0.130853672	0.008646539	0.914489909	0.989428248	Bacteria.Proteobacteria.Gammaproteobacteria.Pasteurellales.Pasteurellaceae.Haemophilus	GNPTAB
90319	ENSG00000111670	rs55700669	0.83591307	0.02660343	0.248034604	0.457941497	-0.036845816	-0.535047134	-0.062673935	-0.051735483	0.177180316	0.235821114	0.053769555	0.069286181	0.492611903	0.028568873	0.86527713	0.998607976	Bacteria.Firmicutes.Clostridia.Clostridiales.Lachnospiraceae.Tyzzerella_4	GNPTAB
90320	ENSG00000111670	rs55700669	0.873873654	0.137847947	0.229238308	0.399928328	0.024024204	-0.394535618	-0.063136257	0.072593901	0.150747364	0.262611147	0.052017877	0.085675155	0.314749417	0.053465838	0.955858825	0.966245262	Bacteria.Firmicutes.Clostridia.Clostridiales.Lachnospiraceae.Tyzzerella	GNPTAB
90321	ENSG00000111670	rs55700669	0.380409568	0.095188044	0.464294267	0.061885264	0.497732809	4.115246158	-0.068878164	-0.710720953	0.563587621	2.430325533	0.09356674	0.37408527	0.999435429	0.931310368	0.999968393	0.999515331	Bacteria.Firmicutes	GNPTAB
90322	ENSG00000111670	rs55700669	0.287242867	0.016135215	0.369870135	0.405942056	0.137995058	-0.537668361	-0.060449317	0.081067966	0.128607907	0.217657896	0.066944162	0.096914034	0.139445437	0.00954091	0.695574663	0.950817369	Bacteria.Firmicutes.Clostridia.Clostridiales.Lachnospiraceae.Dorea	GNPTAB
90323	ENSG00000111670	rs55700669	0.991794217	0.029593024	0.121452573	0.723589515	0.001508132	-0.513640344	-0.121113502	0.036736657	0.146076758	0.230901178	0.07718075	0.103425168	0.425027123	0.021271303	0.945687051	0.874525896	Bacteria.Firmicutes.Bacilli.Lactobacillales.Carnobacteriaceae.Granulicatella	GNPTAB
90324	ENSG00000111670	rs55700669	0.402342842	0.155484025	0.812857447	0.559651468	0.111530202	-0.414786962	-0.017945076	0.073182005	0.132308029	0.288626347	0.075492993	0.124803155	0.212060721	0.054601686	0.998043854	0.98261409	Bacteria.Firmicutes.Clostridia.Clostridiales.Ruminococcaceaencultured	GNPTAB
90325	ENSG00000111670	rs55700669	0.053406854	0.067100547	0.078103221	0.67985754	0.35057949	-0.61081259	-0.145482932	0.060343746	0.17819392	0.328011557	0.081273049	0.145574684	0.150248561	0.06782918	0.933709887	0.933837527	Bacteria.Firmicutes.Bacilli	GNPTAB
90326	ENSG00000111670	rs55700669	0.271487232	0.368834849	0.54324118	0.122023633	0.169719709	-0.244704861	0.034370643	0.143225107	0.153029053	0.270407554	0.056240615	0.09141409	0.206049362	0.159577672	0.982891669	0.998439902	Bacteria.Verrucomicrobia.Verrucomicrobiae.Verrucomicrobiales.Verrucomicrobiaceae.Akkermansia	GNPTAB
90327	ENSG00000111670	rs55700669	0.135858326	0.052245649	0.217086366	0.83258104	0.231731552	-0.554787297	-0.099141831	0.032193935	0.153452127	0.280570886	0.079541762	0.151683779	0.177552292	0.036463326	0.976314705	0.992584463	Bacteria.Firmicutes.Bacilli.Lactobacillales.Streptococcaceae.Streptococcus	GNPTAB
90328	ENSG00000111670	rs55700669	0.729470787	0.021633955	0.652067741	0.569694316	0.06151138	-0.601694977	-0.031811635	-0.051635875	0.177101378	0.255662873	0.07022662	0.090366173	0.472161582	0.030323833	0.724420595	0.992887087	Bacteria.Firmicutes.Clostridia.Clostridiales.Ruminococcaceae.Ruminococcus_1	GNPTAB
90329	ENSG00000111670	rs55700669	0.418063468	0.046367381	0.474448988	0.099999943	0.103000909	-0.445273482	-0.038072629	0.162036273	0.12638556	0.219257791	0.052919851	0.097107007	0.184797535	0.020601512	0.871838555	0.700517601	Bacteria.Fusobacteria.Fusobacteriia.Fusobacteriales	GNPTAB
90330	ENSG00000111670	rs55700669	0.348575347	0.031352316	0.970016831	0.251158625	0.121151546	-0.480855898	-0.002759133	-0.163273144	0.128314359	0.218550181	0.073124063	0.141013033	0.168425101	0.016633508	0.999670759	0.996530704	Bacteria.Firmicutes.Clostridia.Clostridiales.Ruminococcaceae.Flavonifractor	GNPTAB
90331	ENSG00000111670	rs55700669	0.668703805	0.079762001	0.203521655	0.601758991	-0.091041149	-0.717417874	-0.104475587	-0.079397826	0.211782065	0.403060215	0.081334781	0.151396473	0.533685728	0.09673512	0.997947728	0.9977362	Bacteria.Actinobacteria.Actinobacteria.Micrococcales	GNPTAB
90332	ENSG00000111670	rs55700669	0.332534925	0.219087865	0.714474108	0.716251548	0.160071405	-0.414262484	0.021740686	0.039849028	0.163957021	0.333829439	0.05916573	0.109157379	0.263253027	0.142389975	0.75289479	0.921198146	Bacteria.Firmicutes.Clostridia.Clostridiales.Lachnospiraceae.Lachnospiraceae_UCG_010	GNPTAB
90333	ENSG00000111670	rs55700669	0.862214603	0.085994056	0.411873783	0.707806104	-0.040603961	-0.624424628	0.042764283	0.030722371	0.233028177	0.358167159	0.051778093	0.081610082	0.666021916	0.138798786	0.952151798	0.926419835	Bacteria.Firmicutes.Clostridia.Clostridiales.Ruminococcaceae.Faecalibacterium	GNPTAB
90334	ENSG00000111670	rs55700669	0.558750421	0.70867939	0.999681681	0.132913046	0.105983316	-0.124880305	2.78E-05	-0.162013562	0.180326773	0.332772054	0.069447157	0.106462794	0.444242533	0.285410503	0.904619242	0.842522683	Bacteria.Firmicutes.Negativicutes.Selenomonadales.Veillonellaceae	GNPTAB
90335	ENSG00000111670	rs55700669	0.4087082	0.192607157	0.806131454	0.53491975	0.151303201	-0.399959548	0.017274242	0.072235162	0.181953517	0.303789679	0.070099991	0.115792252	0.3356719	0.129596976	0.876826241	0.992480232	Bacteria.Firmicutes.Clostridia.Clostridiales.Ruminococcaceae.Ruminococcus_2	GNPTAB
90336	ENSG00000111670	rs55700669	0.879962144	0.186309447	0.735825161	0.722698878	0.043352408	-0.710605148	0.025926054	0.044982515	0.285942142	0.532014255	0.07651496	0.126215258	0.859327731	0.258493257	0.998803525	0.997226571	Bacteria.Firmicutes.Clostridia.Clostridiales.Lachnospiraceae.Eubacterium_rectale_group	GNPTAB
90337	ENSG00000111670	rs55700669	0.66628968	0.0396763	0.047164278	0.685050681	-0.066801444	-0.495693074	0.119090756	-0.035170361	0.154197736	0.23612068	0.058861324	0.086328187	0.415827089	0.032990116	0.572842955	0.991978289	Bacteria.Proteobacteria.Betaproteobacteria	GNPTAB
90338	ENSG00000111670	rs55700669	0.170449762	0.267454241	0.31256096	0.936666176	0.239296082	-0.516255262	-0.081341258	0.01500411	0.172638436	0.461544835	0.079921108	0.18809483	0.211382782	0.195418246	0.841953582	0.884428244	Bacteria.Firmicutes.Erysipelotrichia.Erysipelotrichales.Erysipelotrichaceae	GNPTAB
90339	ENSG00000111670	rs55700669	0.283988703	0.012354398	0.235861367	0.5211692	0.136296489	-0.55094938	0.069509341	0.059951855	0.126162226	0.214078016	0.058095619	0.09294232	0.157716186	0.00763903	0.995339941	0.95533137	Bacteria.Proteobacteria.Deltaproteobacteria.Desulfovibrionales.Desulfovibrionaceae.Bilophila	GNPTAB
90340	ENSG00000111670	rs55700669	0.271710395	0.026442833	0.493319506	0.860491871	0.145277307	-0.508687097	0.041619026	0.015779272	0.131051949	0.22395563	0.060411155	0.089428139	0.142597829	0.014038598	0.99935717	0.961625472	Bacteria.Firmicutes.Erysipelotrichia.Erysipelotrichales.Erysipelotrichaceae.Erysipelotrichaceae_UCG_003	GNPTAB
90341	ENSG00000111670	rs55700669	0.593493442	0.087720332	0.721090835	0.057379683	0.277006132	4.449323109	-0.031517394	-0.780899685	0.516389343	2.566438886	0.087901427	0.40362567	0.997454612	0.738058677	0.997650199	0.999159905	Bacteria.Firmicutes.Clostridia.Clostridiales	GNPTAB
90342	ENSG00000111670	rs55700669	0.552418177	0.012276548	0.253205006	0.448624267	0.079180309	-0.690303876	-0.074982537	-0.102373346	0.132575745	0.267974431	0.06504254	0.134291148	0.217542717	0.006485731	0.984445407	0.935449612	Bacteria.Proteobacteria.Gammaproteobacteria.Pseudomonadales	GNPTAB
90343	ENSG00000111670	rs55700669	0.483549053	0.61481208	0.879154915	0.010763172	0.091119203	-0.123465948	-0.007983437	-0.189118095	0.129312409	0.244172195	0.052302345	0.072019028	0.264107163	0.205317979	0.816853521	0.63625312	Bacteria.Firmicutes.Clostridia.Clostridiales.Lachnospiraceae.Roseburia	GNPTAB
90344	ENSG00000111670	rs55700669	0.525442936	0.008919121	0.559857203	0.218556842	0.091025724	-0.822618849	-0.036977591	-0.172338204	0.142579532	0.305095528	0.063094004	0.138715209	0.308050981	0.009114681	0.928443578	0.859567989	Bacteria.Proteobacteria.Gammaproteobacteria.Pseudomonadales.Pseudomonadaceae.Pseudomonas	GNPTAB
90345	ENSG00000111670	rs55700669	0.194717219	0.48836682	0.348422342	0.506205993	0.210418936	-0.262869459	0.061304625	0.088427931	0.160592521	0.377212578	0.064908376	0.132285736	0.246537319	0.210850064	0.996596763	0.999791394	Bacteria.Firmicutes.Clostridia.Clostridiales.Ruminococcaceae.Ruminococcaceae_UCG_005	GNPTAB
90346	ENSG00000111670	rs55700669	0.312758064	0.184634833	0.62145956	0.907939159	0.190339027	-0.549363726	0.040619782	-0.018040133	0.187092663	0.409711634	0.081869341	0.155397858	0.386975647	0.148818163	0.99991226	0.999177825	Bacteria.Actinobacteria.Coriobacteriia.Coriobacteriales.Coriobacteriaceae.Collinsella	GNPTAB
90347	ENSG00000111670	rs55700669	0.374705892	0.508593875	0.034236667	0.259369008	-0.161956964	-0.235202536	-0.156376438	0.157227398	0.18119261	0.353847699	0.072301066	0.138182021	0.340216625	0.230681594	0.568453517	0.996502544	Bacteria.Firmicutes.Clostridia.Clostridiales.Family_XI	GNPTAB
90348	ENSG00000111670	rs55700669	0.412049334	0.15630602	0.984329739	0.507219206	0.126058045	-0.400979155	0.002018883	0.117646627	0.152686042	0.279581946	0.102394403	0.176417644	0.289894036	0.070933039	0.999005033	0.923549602	Bacteria.Actinobacteria.Coriobacteriia.Coriobacteriales	GNPTAB
90349	ENSG00000111670	rs55700669	0.935558705	0.134417041	0.102139722	0.220998176	0.010706184	-0.328945516	-0.11069495	-0.125650611	0.13190348	0.217010468	0.066764818	0.101679453	0.396884466	0.043625192	0.421046729	0.783435944	Bacteria.Firmicutes.Clostridia.Clostridiales.Peptostreptococcaceae	GNPTAB
90350	ENSG00000111670	rs55700669	0.956821991	0.072326528	0.261969916	0.600428873	0.008816351	-0.446937793	-0.063213451	0.046200658	0.162210497	0.244660261	0.055863151	0.087773694	0.494359858	0.045673751	0.965752788	0.99999132	Bacteria.Firmicutes.Clostridia.Clostridiales.Clostridiaceae_1	GNPTAB
90351	ENSG00000111670	rs55700669	0.1129283	0.11092954	0.181636341	0.940527236	0.260475894	-0.487901303	-0.107301401	-0.010599938	0.162100486	0.301911746	0.079471056	0.141528159	0.179786791	0.0709637	0.967792983	0.986418042	Bacteria.Firmicutes.Bacilli.Lactobacillales	GNPTAB
90352	ENSG00000111670	rs55700669	0.100212203	0.029785845	0.175790367	0.21474023	0.290730152	-0.935218223	0.091514979	-0.172055681	0.174343466	0.420932131	0.066860413	0.13732883	0.206179753	0.034917035	0.999985325	0.999758873	Bacteria.Firmicutes.Clostridia.Clostridiales.Ruminococcaceae.Ruminococcaceae_UCG_014	GNPTAB
90353	ENSG00000111670	rs55700669	0.334372327	0.136012631	0.494362285	0.429630312	0.355455415	-1.047479321	-0.060278153	0.136677654	0.365480391	0.693916748	0.087707616	0.171967793	0.744606362	0.373435018	0.999330493	0.996754281	Bacteria.Proteobacteria	GNPTAB
90354	ENSG00000111670	rs55700669	0.708384394	0.070355878	0.045714212	0.223706399	-0.052126815	-0.381753615	-0.121526109	-0.109007154	0.138756384	0.207490897	0.059655908	0.088735314	0.351280225	0.024803829	0.256592415	0.878747017	Bacteria.Firmicutes.Clostridia.Clostridiales.Peptostreptococcaceae.Intestinibacter	GNPTAB
90355	ENSG00000111670	rs55700669	0.827394335	0.910999357	0.669386713	0.058265015	0.044771167	0.040334224	-0.0410956	0.300548564	0.20450446	0.359439418	0.095807807	0.155911157	0.59011001	0.38973652	0.99792254	0.986607256	Bacteria.Firmicutes.Clostridia.Clostridiales.Family_XIII.Family_XIII_AD3011_group	GNPTAB
90356	ENSG00000111670	rs55700669	0.371153901	0.017623967	0.132495606	0.524635043	0.11356782	-0.52861196	0.084690812	-0.045115814	0.12610986	0.217046549	0.055591269	0.070529771	0.18424881	0.008179936	0.627044247	0.905859486	Bacteria.Firmicutes.Clostridia.Clostridiales.Lachnospiraceae.Lachnospiraceae_NK4A136_group	GNPTAB
90357	ENSG00000111670	rs55700669	0.532715799	0.024504696	0.098632899	0.236572966	0.077082495	-0.477540365	0.087091416	0.123261641	0.122896566	0.207380339	0.051978121	0.103179837	0.202057009	0.011642772	0.882590235	0.863647932	Bacteria.Bacteroidetes.Bacteroidia.Bacteroidales.Rikenellaceae	GNPTAB
90358	ENSG00000111670	rs55700669	0.856258059	0.065544272	0.043609443	0.394100759	-0.026204009	-0.419987214	-0.111717108	0.079196645	0.144088413	0.224213506	0.054285679	0.092314682	0.405966517	0.031854494	0.858670885	0.979585985	Bacteria.Firmicutes.Erysipelotrichia.Erysipelotrichales.Erysipelotrichaceae.Erysipelatoclostridium	GNPTAB
90359	ENSG00000111670	rs55700669	0.273442121	0.011696095	0.59019271	0.31158373	0.165961731	-0.662544872	-0.025453179	0.081066789	0.150257681	0.255368795	0.047027562	0.079489459	0.234865646	0.012810442	0.997282517	0.999171204	Bacteria.Proteobacteria.Gammaproteobacteria.Enterobacteriales.Enterobacteriaceae	GNPTAB
90360	ENSG00000111670	rs55700669	0.994808158	0.259992519	0.791785104	0.095534883	0.002643177	1.128925688	0.019549219	-0.276086409	0.404642412	0.993487911	0.073747804	0.163221861	0.969538227	0.516464347	0.997675757	0.924386311	Bacteria.Bacteroidetes	GNPTAB
90361	ENSG00000111670	rs55700669	0.291819209	0.004757345	0.594748798	0.114239227	0.162792949	-0.697756022	0.03919414	-0.150058021	0.153178087	0.238662854	0.073314551	0.093731082	0.22279851	0.005788047	0.833296104	0.981481548	Bacteria.Firmicutes.Clostridia.Clostridiales.Lachnospiraceae.Eubacterium_eligens_group	GNPTAB
90362	ENSG00000111670	rs55700669	0.782821947	0.03834616	0.03764823	0.557581571	-0.040216681	-0.487278729	0.119710491	-0.05070632	0.145298302	0.230487727	0.056412272	0.086018465	0.412646415	0.02910392	0.461322232	0.994680072	Bacteria.Proteobacteria.Betaproteobacteria.Burkholderiales	GNPTAB
90363	ENSG00000111670	rs55700669	0.529951281	0.024362055	0.098405962	0.237902681	0.077573661	-0.478003877	0.087370224	0.122980425	0.122847199	0.207366102	0.052108643	0.103239887	0.202316735	0.011816212	0.889387101	0.848291163	Bacteria.Bacteroidetes.Bacteroidia.Bacteroidales.Rikenellaceae.Alistipes	GNPTAB
90364	ENSG00000111670	rs55700669	0.430326235	0.080742297	0.679234468	0.15864711	0.105682137	-0.407569164	0.028467518	-0.158798252	0.133171008	0.229742462	0.068534286	0.111357479	0.183036719	0.032606351	0.997117901	0.9453081	Bacteria.Firmicutes.Clostridia.Clostridiales.Lachnospiraceae.Eubacterium_hallii_group	GNPTAB
90365	ENSG00000111670	rs55700669	0.366931476	0.459877833	0.593584146	0.010163291	0.117572839	-0.177438827	0.027303755	0.23768927	0.129403682	0.238663969	0.050911649	0.089777785	0.221526132	0.141294845	0.90035788	0.81517302	Bacteria.Firmicutes.Negativicutes.Selenomonadales.Acidaminococcaceae	GNPTAB
90366	ENSG00000111670	rs55700669	0.40545494	0.011530204	0.172064194	0.680843662	0.104760251	-0.554189615	0.087023704	0.038126121	0.125106809	0.213158837	0.063023264	0.092277607	0.183758089	0.00671837	0.997604342	0.996621608	Bacteria.Proteobacteria.Deltaproteobacteria	GNPTAB
90367	ENSG00000111670	rs55700669	0.438549333	0.001734339	0.34470654	0.04987269	0.096484011	-0.70788667	-0.055877487	-0.177705285	0.123786321	0.216633995	0.058704986	0.088929019	0.206639042	0.001401013	0.464190195	0.783116999	Bacteria.Firmicutes.Clostridia.Clostridiales.Lachnospiraceae.Lachnospira	GNPTAB
90368	ENSG00000111670	rs55700669	0.609224829	0.69487644	0.725825925	0.038366342	0.081635305	-0.112633287	0.02104578	-0.226636297	0.158925728	0.285876998	0.059754804	0.107212797	0.365659606	0.222863305	0.727628251	0.84031012	Bacteria.Firmicutes.Clostridia.Clostridiales.Lachnospiraceae.Lachnoclostridium	GNPTAB
90369	ENSG00000111670	rs55700669	0.529727684	0.024172497	0.913502505	0.362371553	0.136986893	-0.735605685	0.00825337	-0.10431693	0.216816974	0.318675718	0.075687534	0.11372052	0.482076031	0.047310459	0.997594253	0.968019235	Bacteria.Firmicutes.Erysipelotrichia.Erysipelotrichales.Erysipelotrichaceae.Faecalitalea	GNPTAB
90370	ENSG00000111670	rs55700669	0.995127449	0.259923977	0.791427076	0.095497655	0.002480259	1.129058036	0.019582566	-0.27611273	0.404582917	0.993460075	0.073743734	0.163218692	0.969746021	0.517853329	0.997187614	0.921529413	Bacteria.Bacteroidetes.Bacteroidia.Bacteroidales	GNPTAB
90371	ENSG00000111670	rs55700669	0.941723567	0.024555171	0.03217265	0.583162102	0.009806368	-0.516586996	0.111341836	-0.045674583	0.133625495	0.224419278	0.050857581	0.082814444	0.410942305	0.018781654	0.533679645	0.935568656	Bacteria.Proteobacteria.Betaproteobacteria.Burkholderiales.Alcaligenaceae	GNPTAB
90372	ENSG00000111670	rs55700669	0.293417998	0.017873633	0.613943578	0.662796665	0.142951967	-0.531227772	0.037795491	-0.045160149	0.13495911	0.218620645	0.074562707	0.103091736	0.173524885	0.009729226	0.889537299	0.993111591	Bacteria.Actinobacteria.Actinobacteria.Bifidobacteriales.Bifidobacteriaceae.Bifidobacterium	GNPTAB
90373	ENSG00000111670	rs55700669	0.263304275	0.258916461	0.507333971	0.173762883	0.173497811	-0.302996521	0.037794082	0.126775287	0.153757394	0.266038364	0.056689693	0.092180709	0.209479014	0.122531928	0.959597159	0.99789802	Bacteria.Verrucomicrobia	GNPTAB
90374	ENSG00000111670	rs55700669	0.14097092	0.432734706	0.211789619	0.46169773	0.242851033	-0.279731298	0.082488196	0.098888721	0.162949735	0.354348776	0.065411054	0.133553501	0.169955761	0.208349534	0.644383707	0.917135077	Bacteria.Bacteroidetes.Bacteroidia.Bacteroidales.Porphyromonadaceae.Odoribacter	GNPTAB
90375	ENSG00000111670	rs55700669	0.338284309	0.065182439	0.798133096	0.643375114	0.129320483	-0.459905729	-0.0237634	-0.061747667	0.13405637	0.245185754	0.092531359	0.13274644	0.159833752	0.02737507	0.82070626	0.916650172	Bacteria.Actinobacteria.Actinobacteria	GNPTAB
90376	ENSG00000111670	rs55700669	0.245884174	0.037916201	0.175099087	0.954092316	0.148661215	-0.483558131	0.081003617	0.006052281	0.126955182	0.228201174	0.059084827	0.104726852	0.137209438	0.018235283	0.890867366	0.974780525	Bacteria.Firmicutes.Clostridia.Clostridiales.Ruminococcaceae.Ruminococcaceae_UCG_002	GNPTAB
90377	ENSG00000111670	rs55700669	0.747764706	0.033886936	0.172464732	0.864848395	-0.057001691	-0.56171416	0.102441037	0.018113315	0.176499507	0.259185248	0.074258919	0.105999772	0.465630332	0.048187496	0.99759175	0.986746924	Bacteria.Firmicutes.Clostridia.Clostridiales.Lachnospiraceae.Lachnospiraceae_UCG_008	GNPTAB
90378	ENSG00000111670	rs55700669	0.752702773	0.58398485	0.205035936	0.007153725	-0.055540776	0.180195434	-0.077644865	0.315362473	0.175532395	0.327436348	0.060652091	0.113547575	0.469137078	0.250159308	0.999858829	0.764926679	Bacteria.Proteobacteria.Betaproteobacteria.Neisseriales.Neisseriaceae.Eikenella	GNPTAB
90379	ENSG00000111670	rs55700669	0.462350091	0.142599045	0.58909732	0.075504604	0.335507326	2.319380918	-0.047728886	-0.487359162	0.453780574	1.562753503	0.087924584	0.269814074	0.954184916	0.607357175	0.999826541	0.999832315	Bacteria.Firmicutes.Clostridia.Clostridiales.Lachnospiraceae	GNPTAB
90380	ENSG00000111670	rs55700669	0.99331997	0.008178914	0.461055447	0.086562651	0.00177137	-1.10374948	-0.062119902	-0.317736263	0.210763525	0.40455584	0.08377494	0.18258968	0.624829186	0.026709775	0.998891856	0.999590371	Bacteria.Firmicutes.Bacilli.Bacillales.Staphylococcaceae.Staphylococcus	GNPTAB
90381	ENSG00000111670	rs55700669	0.140581558	0.023292579	0.246103629	0.191863073	0.271466664	-0.917860753	0.097772192	-0.194724376	0.181968958	0.395038449	0.083535682	0.14765251	0.286263262	0.046664538	0.948905015	0.966332496	Bacteria.Firmicutes.Clostridia.Clostridiales.Ruminococcaceae.Ruminococcaceae_NK4A214_group	GNPTAB
90382	ENSG00000111670	rs55700669	0.99296503	0.761995946	0.432986394	0.293226973	-0.001737792	-0.133268084	0.051012619	-0.12818634	0.196335854	0.438186078	0.064655609	0.12097078	0.643346509	0.346148649	0.9994853	0.999502343	Bacteria.Firmicutes.Clostridia.Clostridiales.Lachnospiraceae.Ruminococcus_gnavus_group	GNPTAB
90383	ENSG00000111670	rs55700669	0.397800778	0.120096517	0.93945302	0.662283667	0.126604749	-0.440935837	-0.007372098	-0.066021626	0.14874233	0.279947684	0.096681021	0.150469994	0.235698877	0.054197938	0.897610064	0.958212988	Bacteria.Actinobacteria	GNPTAB
90384	ENSG00000111670	rs55700669	0.739139	0.034857653	0.039976373	0.422195526	0.043448249	-0.474985147	-0.156264236	0.115302259	0.129921032	0.220393308	0.074552056	0.142749549	0.297856645	0.017061824	0.88760533	0.997132292	Bacteria.Firmicutes.Bacilli.Bacillales	GNPTAB
90385	ENSG00000111670	rs55700669	0.973610348	0.888961018	0.706030305	0.732464417	-0.012696127	-0.15617548	0.029773145	-0.076782241	0.382319388	1.114205296	0.078587191	0.223645155	0.937372309	0.78022421	0.999135888	0.996172726	Bacteria.Firmicutes.Clostridia.Clostridiales.Ruminococcaceae	GNPTAB
90386	ENSG00000111670	rs55700669	0.934256187	0.075812355	0.307271532	0.641092278	0.013726764	-0.451285532	-0.058308864	0.042619351	0.165759826	0.250112249	0.056662956	0.090996518	0.503632396	0.05596095	0.99714486	0.996602117	Bacteria.Firmicutes.Clostridia.Clostridiales.Clostridiaceae_1.Clostridium_sensu_stricto_1	GNPTAB
90387	ENSG00000111670	rs55700669	0.750948485	0.084555445	0.266413023	0.811868839	-0.066914207	-0.572763006	-0.087278696	-0.029597117	0.209935973	0.326989762	0.07785799	0.123844888	0.570715039	0.098497192	0.961249848	0.997513341	Bacteria.Firmicutes.Clostridia.Clostridiales.Lachnospiraceae.Eubacterium_xylanophilum_group	GNPTAB
90388	ENSG00000111670	rs55700669	0.122680447	0.061352615	0.190353664	0.904570207	0.241842803	-0.536207973	-0.105964289	0.018003767	0.154633871	0.281637721	0.080072498	0.149584159	0.178477471	0.041445649	0.981698993	0.999485497	Bacteria.Firmicutes.Bacilli.Lactobacillales.Streptococcaceae	GNPTAB
90389	ENSG00000111670	rs55700669	0.233269071	0.010662255	0.102621366	0.180257617	0.153770297	-0.583184248	-0.09194296	0.161415984	0.12780278	0.221785296	0.055534174	0.119167637	0.118564846	0.007701254	0.893190239	0.987424055	Bacteria.Proteobacteria.Gammaproteobacteria.Pasteurellales.Pasteurellaceae	GNPTAB
90390	ENSG00000111670	rs55700669	0.07778102	0.232191419	0.074367713	0.788005404	0.267972859	-0.395247688	0.115626191	0.034696639	0.149535204	0.327736095	0.063757748	0.128499711	0.125058869	0.11856815	0.388653096	0.984249438	Bacteria.Firmicutes.Clostridia.Clostridiales.Christensenellaceae	GNPTAB
90391	ENSG00000111671	rs7134129	0.004357675	2.19E-05	0.142671191	0.011874941	-0.36155694	0.756271142	-0.095311144	0.215558931	0.122376005	0.165280085	0.064230581	0.083269527	0.008701101	5.47E-05	0.967211373	0.997201293	Bacteria.Firmicutes.Clostridia.Clostridiales.Lachnospiraceae.Coprococcus_1	SPSB2
90392	ENSG00000111671	rs7134129	0.004357675	2.19E-05	0.142671191	0.011874941	-0.36155694	0.756271142	-0.095311144	0.215558931	0.122376005	0.165280085	0.064230581	0.083269527	0.008701101	5.47E-05	0.967211373	0.997201293	Bacteria.Firmicutes.Clostridia.Clostridiales.Lachnospiraceae.Coprococcus_1	SPSB2
90393	ENSG00000111671	rs7134129	0.043343673	0.000616651	0.916097227	0.726390992	-0.349865999	0.709391931	0.007626889	-0.033111245	0.169785138	0.197084142	0.072113978	0.094214501	0.071114572	0.001615583	0.96561126	0.998819627	Bacteria.Firmicutes.Clostridia.Clostridiales.Ruminococcaceae.Ruminococcaceae_UCG_003	SPSB2
90394	ENSG00000111671	rs7134129	0.043343673	0.000616651	0.916097227	0.726390992	-0.349865999	0.709391931	0.007626889	-0.033111245	0.169785138	0.197084142	0.072113978	0.094214501	0.071114572	0.001615583	0.96561126	0.998819627	Bacteria.Firmicutes.Clostridia.Clostridiales.Ruminococcaceae.Ruminococcaceae_UCG_003	SPSB2
90395	ENSG00000111671	rs7134129	0.005150094	0.000106813	0.196803759	0.23377816	-0.368014398	0.721668798	0.063132917	-0.078280639	0.127097588	0.174872396	0.048411644	0.065132891	0.010818392	0.000188423	0.648941258	0.790010861	Bacteria.Firmicutes.Negativicutes.Selenomonadales.Veillonellaceae.Dialister	SPSB2
90396	ENSG00000111671	rs7134129	0.005150094	0.000106813	0.196803759	0.23377816	-0.368014398	0.721668798	0.063132917	-0.078280639	0.127097588	0.174872396	0.048411644	0.065132891	0.010818392	0.000188423	0.648941258	0.790010861	Bacteria.Firmicutes.Negativicutes.Selenomonadales.Veillonellaceae.Dialister	SPSB2
90397	ENSG00000111671	rs7134129	0.350836798	0.016011644	0.04897076	0.065274967	-0.152176296	0.499208012	-0.120175744	0.166560648	0.16193672	0.201842186	0.059894346	0.088828485	0.291913599	0.018525828	0.256094237	0.790743914	Bacteria.Firmicutes.Clostridia.Clostridiales.Lachnospiraceae.Anaerostipes	SPSB2
90398	ENSG00000111671	rs7134129	0.350836798	0.016011644	0.04897076	0.065274967	-0.152176296	0.499208012	-0.120175744	0.166560648	0.16193672	0.201842186	0.059894346	0.088828485	0.291913599	0.018525828	0.256094237	0.790743914	Bacteria.Firmicutes.Clostridia.Clostridiales.Lachnospiraceae.Anaerostipes	SPSB2
90399	ENSG00000111671	rs7134129	0.184392269	0.252709058	0.62001652	0.080798689	-0.260275277	0.319875195	0.03842358	-0.167282091	0.194002786	0.277178431	0.077123015	0.09431311	0.229063635	0.1450533	0.853833428	0.925993812	Bacteria.Firmicutes.Erysipelotrichia.Erysipelotrichales.Erysipelotrichaceae.Clostridium_innocuum_group	SPSB2
90400	ENSG00000111671	rs7134129	0.184392269	0.252709058	0.62001652	0.080798689	-0.260275277	0.319875195	0.03842358	-0.167282091	0.194002786	0.277178431	0.077123015	0.09431311	0.229063635	0.1450533	0.853833428	0.925993812	Bacteria.Firmicutes.Erysipelotrichia.Erysipelotrichales.Erysipelotrichaceae.Clostridium_innocuum_group	SPSB2
90401	ENSG00000111671	rs7134129	0.154514819	0.049225821	0.499936407	0.225167729	-0.268078686	0.506307294	0.05653761	-0.133097194	0.186096154	0.25263121	0.083341614	0.108691489	0.247452513	0.068927158	0.848683535	0.794192827	Bacteria.Firmicutes.Clostridia.Clostridiales.Ruminococcaceae.Ruminiclostridium_9	SPSB2
90402	ENSG00000111671	rs7134129	0.154514819	0.049225821	0.499936407	0.225167729	-0.268078686	0.506307294	0.05653761	-0.133097194	0.186096154	0.25263121	0.083341614	0.108691489	0.247452513	0.068927158	0.848683535	0.794192827	Bacteria.Firmicutes.Clostridia.Clostridiales.Ruminococcaceae.Ruminiclostridium_9	SPSB2
90403	ENSG00000111671	rs7134129	0.035459987	0.135824795	0.667310452	0.474516021	-0.407297518	0.50007985	-0.028797536	-0.075358885	0.189631756	0.331122917	0.066690708	0.10476262	0.13308119	0.132079717	0.998896274	0.99087052	Bacteria.Proteobacteria.Deltaproteobacteria.Desulfovibrionales.Desulfovibrionaceae.Desulfovibrio	SPSB2
90404	ENSG00000111671	rs7134129	0.035459987	0.135824795	0.667310452	0.474516021	-0.407297518	0.50007985	-0.028797536	-0.075358885	0.189631756	0.331122917	0.066690708	0.10476262	0.13308119	0.132079717	0.998896274	0.99087052	Bacteria.Proteobacteria.Deltaproteobacteria.Desulfovibrionales.Desulfovibrionaceae.Desulfovibrio	SPSB2
90405	ENSG00000111671	rs7134129	0.006389508	0.000118054	0.432406067	0.305634847	-0.397988246	0.853774761	-0.062123029	0.159718302	0.141214215	0.208354959	0.078637716	0.154681321	0.022889909	0.000333066	0.999672451	0.998587032	Bacteria.Firmicutes.Clostridia.Clostridiales.Ruminococcaceae.Butyricicoccus	SPSB2
90406	ENSG00000111671	rs7134129	0.006389508	0.000118054	0.432406067	0.305634847	-0.397988246	0.853774761	-0.062123029	0.159718302	0.141214215	0.208354959	0.078637716	0.154681321	0.022889909	0.000333066	0.999672451	0.998587032	Bacteria.Firmicutes.Clostridia.Clostridiales.Ruminococcaceae.Butyricicoccus	SPSB2
90407	ENSG00000111671	rs7134129	0.045671962	2.86E-05	0.836400793	0.046051321	-0.373369875	1.080846882	-0.016488402	0.223230564	0.18324653	0.240072988	0.079527563	0.109757166	0.129802964	0.000325612	0.871803047	0.937467628	Bacteria.Firmicutes.Clostridia.Clostridiales.Lachnospiraceae.Lachnospiraceae_ND3007_group	SPSB2
90408	ENSG00000111671	rs7134129	0.045671962	2.86E-05	0.836400793	0.046051321	-0.373369875	1.080846882	-0.016488402	0.223230564	0.18324653	0.240072988	0.079527563	0.109757166	0.129802964	0.000325612	0.871803047	0.937467628	Bacteria.Firmicutes.Clostridia.Clostridiales.Lachnospiraceae.Lachnospiraceae_ND3007_group	SPSB2
90409	ENSG00000111671	rs7134129	0.030009441	0.00077952	0.565200552	0.357194476	-0.440836684	0.913907407	-0.04949322	0.105597304	0.198696809	0.259205165	0.085615012	0.113874464	0.145762754	0.005177315	0.948905015	0.966332496	Bacteria.Firmicutes.Clostridia.Clostridiales.Ruminococcaceae.Ruminococcaceae_NK4A214_group	SPSB2
90410	ENSG00000111671	rs7134129	0.030009441	0.00077952	0.565200552	0.357194476	-0.440836684	0.913907407	-0.04949322	0.105597304	0.198696809	0.259205165	0.085615012	0.113874464	0.145762754	0.005177315	0.948905015	0.966332496	Bacteria.Firmicutes.Clostridia.Clostridiales.Ruminococcaceae.Ruminococcaceae_NK4A214_group	SPSB2
90411	ENSG00000111671	rs7134129	0.095941218	0.000371562	0.692889224	0.470623302	-0.291552058	0.835761434	-0.032215546	-0.087002491	0.172580871	0.222524293	0.081209133	0.119886519	0.158052746	0.002422662	0.938343311	0.831289902	Bacteria.Firmicutes.Erysipelotrichia.Erysipelotrichales	SPSB2
90412	ENSG00000111671	rs7134129	0.095941218	0.000371562	0.692889224	0.470623302	-0.291552058	0.835761434	-0.032215546	-0.087002491	0.172580871	0.222524293	0.081209133	0.119886519	0.158052746	0.002422662	0.938343311	0.831289902	Bacteria.Firmicutes.Erysipelotrichia.Erysipelotrichales	SPSB2
90413	ENSG00000111671	rs7134129	0.166054549	0.017720881	0.706060047	0.886395065	-0.293959379	0.701150002	0.032168937	-0.017351615	0.209863433	0.288146998	0.084919983	0.12097699	0.308468867	0.036838846	0.998832683	0.995738724	Bacteria.Firmicutes.Clostridia.Clostridiales.Ruminococcaceae.Eubacterium_coprostanoligenes_group	SPSB2
90414	ENSG00000111671	rs7134129	0.166054549	0.017720881	0.706060047	0.886395065	-0.293959379	0.701150002	0.032168937	-0.017351615	0.209863433	0.288146998	0.084919983	0.12097699	0.308468867	0.036838846	0.998832683	0.995738724	Bacteria.Firmicutes.Clostridia.Clostridiales.Ruminococcaceae.Eubacterium_coprostanoligenes_group	SPSB2
90415	ENSG00000111671	rs7134129	0.0483258	0.004901804	0.930157075	0.573202101	-0.367284709	0.662889445	-0.005492329	-0.044307342	0.182511573	0.227559621	0.062421642	0.078252755	0.088565914	0.010249739	0.793959199	0.901197711	Bacteria.Firmicutes.Clostridia.Clostridiales.Lachnospiraceae.Lachnospiraceae_UCG_010	SPSB2
90416	ENSG00000111671	rs7134129	0.0483258	0.004901804	0.930157075	0.573202101	-0.367284709	0.662889445	-0.005492329	-0.044307342	0.182511573	0.227559621	0.062421642	0.078252755	0.088565914	0.010249739	0.793959199	0.901197711	Bacteria.Firmicutes.Clostridia.Clostridiales.Lachnospiraceae.Lachnospiraceae_UCG_010	SPSB2
90417	ENSG00000111671	rs7134129	0.007700861	3.77E-05	0.015047683	0.17189414	-0.338005249	0.73224456	0.138614908	-0.102692741	0.122891799	0.165488537	0.055501104	0.074340989	0.014270845	8.22E-05	0.597530541	0.771466311	Bacteria.Fusobacteria.Fusobacteriia.Fusobacteriales.Fusobacteriaceae.Fusobacterium	SPSB2
90418	ENSG00000111671	rs7134129	0.007700861	3.77E-05	0.015047683	0.17189414	-0.338005249	0.73224456	0.138614908	-0.102692741	0.122891799	0.165488537	0.055501104	0.074340989	0.014270845	8.22E-05	0.597530541	0.771466311	Bacteria.Fusobacteria.Fusobacteriia.Fusobacteriales.Fusobacteriaceae.Fusobacterium	SPSB2
90419	ENSG00000111671	rs7134129	0.003839843	1.82E-05	0.420672947	0.09410213	-0.382995519	0.889795606	-0.041093401	0.132156954	0.127723219	0.192302477	0.050708149	0.077785393	0.009705437	5.55E-05	0.901109924	0.755259861	Bacteria.Proteobacteria.Betaproteobacteria.Burkholderiales.Alcaligenaceae.Parasutterella	SPSB2
90420	ENSG00000111671	rs7134129	0.003839843	1.82E-05	0.420672947	0.09410213	-0.382995519	0.889795606	-0.041093401	0.132156954	0.127723219	0.192302477	0.050708149	0.077785393	0.009705437	5.55E-05	0.901109924	0.755259861	Bacteria.Proteobacteria.Betaproteobacteria.Burkholderiales.Alcaligenaceae.Parasutterella	SPSB2
90421	ENSG00000111671	rs7134129	0.079505707	0.000417306	0.676784138	0.36652127	-0.299643467	0.892281415	0.038920712	0.133018019	0.168199173	0.239841458	0.09294645	0.146276985	0.161092953	0.001892381	0.998820086	0.961415255	Bacteria.Firmicutes.Clostridia.Clostridiales.Family_XIII	SPSB2
90422	ENSG00000111671	rs7134129	0.079505707	0.000417306	0.676784138	0.36652127	-0.299643467	0.892281415	0.038920712	0.133018019	0.168199173	0.239841458	0.09294645	0.146276985	0.161092953	0.001892381	0.998820086	0.961415255	Bacteria.Firmicutes.Clostridia.Clostridiales.Family_XIII	SPSB2
90423	ENSG00000111671	rs7134129	0.008079557	0.000507706	0.591980318	0.096882506	-0.344436805	0.645459271	-0.029210615	0.13102946	0.126038078	0.176360775	0.054231053	0.077785623	0.013208618	0.000634969	0.975933082	0.759674804	Bacteria.Bacteroidetes.Bacteroidia.Bacteroidales.Rikenellaceae.Alistipes	SPSB2
90424	ENSG00000111671	rs7134129	0.008079557	0.000507706	0.591980318	0.096882506	-0.344436805	0.645459271	-0.029210615	0.13102946	0.126038078	0.176360775	0.054231053	0.077785623	0.013208618	0.000634969	0.975933082	0.759674804	Bacteria.Bacteroidetes.Bacteroidia.Bacteroidales.Rikenellaceae.Alistipes	SPSB2
90425	ENSG00000111671	rs7134129	0.023919373	0.032809416	0.831609513	0.491987458	-0.369410442	0.571529107	0.013791421	0.064922055	0.159736199	0.262051929	0.064598483	0.093945375	0.058807296	0.028794871	0.825251356	0.978350333	Bacteria.Proteobacteria.Betaproteobacteria	SPSB2
90426	ENSG00000111671	rs7134129	0.023919373	0.032809416	0.831609513	0.491987458	-0.369410442	0.571529107	0.013791421	0.064922055	0.159736199	0.262051929	0.064598483	0.093945375	0.058807296	0.028794871	0.825251356	0.978350333	Bacteria.Proteobacteria.Betaproteobacteria	SPSB2
90427	ENSG00000111671	rs7134129	0.033610467	6.46E-05	0.318819884	0.772867452	-0.295158086	0.773773947	0.046766019	0.017454447	0.135972404	0.181135434	0.046552378	0.060222668	0.044773383	0.00018434	0.955858825	0.969939639	Bacteria.Firmicutes.Clostridia.Clostridiales.Lachnospiraceae.Tyzzerella	SPSB2
90428	ENSG00000111671	rs7134129	0.033610467	6.46E-05	0.318819884	0.772867452	-0.295158086	0.773773947	0.046766019	0.017454447	0.135972404	0.181135434	0.046552378	0.060222668	0.044773383	0.00018434	0.955858825	0.969939639	Bacteria.Firmicutes.Clostridia.Clostridiales.Lachnospiraceae.Tyzzerella	SPSB2
90429	ENSG00000111671	rs7134129	0.08632016	0.016856101	0.866681345	0.916708316	-0.333540126	0.711513888	-0.013514587	0.012011727	0.191520437	0.290050909	0.08018593	0.114410028	0.164225436	0.031673997	0.99759175	0.986746924	Bacteria.Firmicutes.Clostridia.Clostridiales.Lachnospiraceae.Lachnospiraceae_UCG_008	SPSB2
90430	ENSG00000111671	rs7134129	0.08632016	0.016856101	0.866681345	0.916708316	-0.333540126	0.711513888	-0.013514587	0.012011727	0.191520437	0.290050909	0.08018593	0.114410028	0.164225436	0.031673997	0.99759175	0.986746924	Bacteria.Firmicutes.Clostridia.Clostridiales.Lachnospiraceae.Lachnospiraceae_UCG_008	SPSB2
90431	ENSG00000111671	rs7134129	0.140471439	0.402040693	0.936879206	0.143825333	-0.368002458	0.287119304	-0.007702013	-0.191575927	0.246609043	0.340389181	0.096880699	0.129483036	0.361203561	0.384896286	0.885218108	0.91130874	Bacteria.Firmicutes.Clostridia.Clostridiales.Ruminococcaceae.Anaerotruncus	SPSB2
90432	ENSG00000111671	rs7134129	0.140471439	0.402040693	0.936879206	0.143825333	-0.368002458	0.287119304	-0.007702013	-0.191575927	0.246609043	0.340389181	0.096880699	0.129483036	0.361203561	0.384896286	0.885218108	0.91130874	Bacteria.Firmicutes.Clostridia.Clostridiales.Ruminococcaceae.Anaerotruncus	SPSB2
90433	ENSG00000111671	rs7134129	0.293316193	0.004878456	0.112475778	0.202784157	-0.178701709	0.58731494	-0.12810209	0.114016032	0.168674099	0.201499276	0.079618858	0.088615476	0.242950015	0.009515371	0.870228015	0.857987823	Bacteria.Firmicutes.Clostridia.Clostridiales.Lachnospiraceae.Blautia	SPSB2
90434	ENSG00000111671	rs7134129	0.293316193	0.004878456	0.112475778	0.202784157	-0.178701709	0.58731494	-0.12810209	0.114016032	0.168674099	0.201499276	0.079618858	0.088615476	0.242950015	0.009515371	0.870228015	0.857987823	Bacteria.Firmicutes.Clostridia.Clostridiales.Lachnospiraceae.Blautia	SPSB2
90435	ENSG00000111671	rs7134129	0.006692545	4.82E-05	0.617648335	0.351922601	-0.366163375	0.759445215	0.029124193	-0.073702407	0.130699296	0.174373272	0.058063357	0.078607802	0.013025838	0.000116873	0.920233673	0.989428248	Bacteria.Proteobacteria.Gammaproteobacteria.Pasteurellales.Pasteurellaceae.Haemophilus	SPSB2
90436	ENSG00000111671	rs7134129	0.006692545	4.82E-05	0.617648335	0.351922601	-0.366163375	0.759445215	0.029124193	-0.073702407	0.130699296	0.174373272	0.058063357	0.078607802	0.013025838	0.000116873	0.920233673	0.989428248	Bacteria.Proteobacteria.Gammaproteobacteria.Pasteurellales.Pasteurellaceae.Haemophilus	SPSB2
90437	ENSG00000111671	rs7134129	0.001932659	2.13E-06	0.291615904	0.00736076	-0.436182247	1.124053319	0.041871268	-0.167574698	0.134965485	0.215980268	0.039381532	0.060562876	0.011036202	1.74E-05	0.997282517	0.999171204	Bacteria.Proteobacteria.Gammaproteobacteria.Enterobacteriales.Enterobacteriaceae	SPSB2
90438	ENSG00000111671	rs7134129	0.001932659	2.13E-06	0.291615904	0.00736076	-0.436182247	1.124053319	0.041871268	-0.167574698	0.134965485	0.215980268	0.039381532	0.060562876	0.011036202	1.74E-05	0.997282517	0.999171204	Bacteria.Proteobacteria.Gammaproteobacteria.Enterobacteriales.Enterobacteriaceae	SPSB2
90439	ENSG00000111671	rs7134129	0.003961204	0.000852244	0.271670741	0.661168694	-0.423832796	0.765488141	-0.064519616	0.036072016	0.141853929	0.218863541	0.058197082	0.081922923	0.014693015	0.001334614	0.859659891	0.979585985	Bacteria.Firmicutes.Erysipelotrichia.Erysipelotrichales.Erysipelotrichaceae.Erysipelatoclostridium	SPSB2
90440	ENSG00000111671	rs7134129	0.003961204	0.000852244	0.271670741	0.661168694	-0.423832796	0.765488141	-0.064519616	0.036072016	0.141853929	0.218863541	0.058197082	0.081922923	0.014693015	0.001334614	0.859659891	0.979585985	Bacteria.Firmicutes.Erysipelotrichia.Erysipelotrichales.Erysipelotrichaceae.Erysipelatoclostridium	SPSB2
90441	ENSG00000111671	rs7134129	0.004595165	5.05E-05	0.729816914	0.122947311	-0.367333168	0.733388894	-0.031527574	0.165900249	0.125120669	0.168900636	0.090894214	0.106153381	0.009671048	9.25E-05	0.999276643	0.988728768	Bacteria.Firmicutes.Clostridia.Clostridiales.Ruminococcaceae.Ruminiclostridium_5	SPSB2
90442	ENSG00000111671	rs7134129	0.004595165	5.05E-05	0.729816914	0.122947311	-0.367333168	0.733388894	-0.031527574	0.165900249	0.125120669	0.168900636	0.090894214	0.106153381	0.009671048	9.25E-05	0.999276643	0.988728768	Bacteria.Firmicutes.Clostridia.Clostridiales.Ruminococcaceae.Ruminiclostridium_5	SPSB2
90443	ENSG00000111671	rs7134129	0.050536688	3.40E-05	0.99691592	0.081849587	-0.340945662	0.920827318	0.000249621	0.148234262	0.17112817	0.206784507	0.064331455	0.083869855	0.107862755	0.000264257	0.902702033	0.907429885	Bacteria.Firmicutes.Clostridia.Clostridiales.Ruminococcaceae.Ruminococcus_2	SPSB2
90444	ENSG00000111671	rs7134129	0.050536688	3.40E-05	0.99691592	0.081849587	-0.340945662	0.920827318	0.000249621	0.148234262	0.17112817	0.206784507	0.064331455	0.083869855	0.107862755	0.000264257	0.902702033	0.907429885	Bacteria.Firmicutes.Clostridia.Clostridiales.Ruminococcaceae.Ruminococcus_2	SPSB2
90445	ENSG00000111671	rs7134129	0.024246312	0.009204783	0.842579768	0.333678358	-0.33455654	0.587485026	0.015070429	-0.088248006	0.145013494	0.218839204	0.075582505	0.090605765	0.045572506	0.009083355	0.979230968	0.846145446	Bacteria.Firmicutes.Bacilli.Lactobacillales.Carnobacteriaceae.Granulicatella	SPSB2
90446	ENSG00000111671	rs7134129	0.024246312	0.009204783	0.842579768	0.333678358	-0.33455654	0.587485026	0.015070429	-0.088248006	0.145013494	0.218839204	0.075582505	0.090605765	0.045572506	0.009083355	0.979230968	0.846145446	Bacteria.Firmicutes.Bacilli.Lactobacillales.Carnobacteriaceae.Granulicatella	SPSB2
90447	ENSG00000111671	rs7134129	0.013141707	0.000980352	0.099290719	0.00204001	-0.311618793	0.578417684	0.089225506	-0.232675328	0.122207532	0.167514241	0.053357893	0.072398471	0.019561939	0.001226024	0.968802863	0.477792537	Bacteria.Bacteroidetes.Bacteroidia.Bacteroidales.Prevotellaceae	SPSB2
90448	ENSG00000111671	rs7134129	0.013141707	0.000980352	0.099290719	0.00204001	-0.311618793	0.578417684	0.089225506	-0.232675328	0.122207532	0.167514241	0.053357893	0.072398471	0.019561939	0.001226024	0.968802863	0.477792537	Bacteria.Bacteroidetes.Bacteroidia.Bacteroidales.Prevotellaceae	SPSB2
90449	ENSG00000111671	rs7134129	0.002706271	3.54E-06	0.131495023	0.004511603	-0.583559395	1.362325746	0.079436122	-0.208017904	0.187112229	0.268696105	0.052004891	0.070699386	0.045397674	0.000106058	0.996566686	0.819937503	Bacteria.Proteobacteria.Gammaproteobacteria	SPSB2
90450	ENSG00000111671	rs7134129	0.002706271	3.54E-06	0.131495023	0.004511603	-0.583559395	1.362325746	0.079436122	-0.208017904	0.187112229	0.268696105	0.052004891	0.070699386	0.045397674	0.000106058	0.996566686	0.819937503	Bacteria.Proteobacteria.Gammaproteobacteria	SPSB2
90451	ENSG00000111671	rs7134129	0.005693864	5.26E-05	0.358366645	0.236710413	-0.43835676	0.846754944	-0.055943327	0.085487344	0.153284771	0.195533764	0.060476644	0.071580947	0.016791388	0.000190334	0.675107157	0.970562572	Bacteria.Firmicutes.Negativicutes.Selenomonadales.Acidaminococcaceae.Phascolarctobacterium	SPSB2
90452	ENSG00000111671	rs7134129	0.005693864	5.26E-05	0.358366645	0.236710413	-0.43835676	0.846754944	-0.055943327	0.085487344	0.153284771	0.195533764	0.060476644	0.071580947	0.016791388	0.000190334	0.675107157	0.970562572	Bacteria.Firmicutes.Negativicutes.Selenomonadales.Acidaminococcaceae.Phascolarctobacterium	SPSB2
90453	ENSG00000111671	rs7134129	0.002070084	6.58E-06	0.244772893	0.023974462	-0.425903541	0.997409322	0.046924147	-0.133605012	0.132724271	0.20337929	0.039977533	0.057795453	0.009518686	3.14E-05	0.999492402	0.999741582	Bacteria.Proteobacteria.Gammaproteobacteria.Enterobacteriales.Enterobacteriaceae.Escherichia_Shigella	SPSB2
90454	ENSG00000111671	rs7134129	0.002070084	6.58E-06	0.244772893	0.023974462	-0.425903541	0.997409322	0.046924147	-0.133605012	0.132724271	0.20337929	0.039977533	0.057795453	0.009518686	3.14E-05	0.999492402	0.999741582	Bacteria.Proteobacteria.Gammaproteobacteria.Enterobacteriales.Enterobacteriaceae.Escherichia_Shigella	SPSB2
90455	ENSG00000111671	rs7134129	0.001219685	0.000217713	0.079694851	0.507490475	-0.505187071	0.79764212	0.144146859	-0.076024584	0.149344596	0.203629399	0.080966202	0.114076186	0.010261698	0.000704975	0.976314705	0.980405449	Bacteria.Firmicutes.Bacilli.Lactobacillales.Streptococcaceae.Streptococcus	SPSB2
90456	ENSG00000111671	rs7134129	0.001219685	0.000217713	0.079694851	0.507490475	-0.505187071	0.79764212	0.144146859	-0.076024584	0.149344596	0.203629399	0.080966202	0.114076186	0.010261698	0.000704975	0.976314705	0.980405449	Bacteria.Firmicutes.Bacilli.Lactobacillales.Streptococcaceae.Streptococcus	SPSB2
90457	ENSG00000111671	rs7134129	0.032048779	4.77E-05	0.901171495	0.096951461	-0.374091793	1.002184902	-0.008089685	0.142292118	0.170746423	0.229948385	0.064890054	0.084489517	0.078608995	0.000409838	0.777694105	0.944109033	Bacteria.Firmicutes.Clostridia.Clostridiales.Ruminococcaceae.Ruminococcus_1	SPSB2
90458	ENSG00000111671	rs7134129	0.032048779	4.77E-05	0.901171495	0.096951461	-0.374091793	1.002184902	-0.008089685	0.142292118	0.170746423	0.229948385	0.064890054	0.084489517	0.078608995	0.000409838	0.777694105	0.944109033	Bacteria.Firmicutes.Clostridia.Clostridiales.Ruminococcaceae.Ruminococcus_1	SPSB2
90459	ENSG00000111671	rs7134129	0.030988551	0.000840792	0.357200948	0.049635582	-0.302232484	0.623679628	-0.067140864	0.166598179	0.137058711	0.178099957	0.072404628	0.083281587	0.041046228	0.001288151	0.92078388	0.750071951	Bacteria.Firmicutes.Clostridia.Clostridiales.Lachnospiraceae.Fusicatenibacter	SPSB2
90460	ENSG00000111671	rs7134129	0.030988551	0.000840792	0.357200948	0.049635582	-0.302232484	0.623679628	-0.067140864	0.166598179	0.137058711	0.178099957	0.072404628	0.083281587	0.041046228	0.001288151	0.92078388	0.750071951	Bacteria.Firmicutes.Clostridia.Clostridiales.Lachnospiraceae.Fusicatenibacter	SPSB2
90461	ENSG00000111671	rs7134129	0.004948543	5.43E-05	0.207304073	0.16849497	-0.502347108	0.911386269	-0.087397982	0.119886917	0.172646951	0.21090965	0.068617172	0.086090326	0.03156971	0.000354795	0.996596763	0.999791394	Bacteria.Firmicutes.Clostridia.Clostridiales.Ruminococcaceae.Ruminococcaceae_UCG_005	SPSB2
90462	ENSG00000111671	rs7134129	0.004948543	5.43E-05	0.207304073	0.16849497	-0.502347108	0.911386269	-0.087397982	0.119886917	0.172646951	0.21090965	0.068617172	0.086090326	0.03156971	0.000354795	0.996596763	0.999791394	Bacteria.Firmicutes.Clostridia.Clostridiales.Ruminococcaceae.Ruminococcaceae_UCG_005	SPSB2
90463	ENSG00000111671	rs7134129	0.219069678	0.330769831	0.59870549	0.195869108	-0.255592024	0.336218832	0.042854421	-0.151346662	0.20595815	0.343116275	0.081032037	0.115810465	0.328975822	0.23091015	0.997947728	0.9977362	Bacteria.Actinobacteria.Actinobacteria.Micrococcales	SPSB2
90464	ENSG00000111671	rs7134129	0.219069678	0.330769831	0.59870549	0.195869108	-0.255592024	0.336218832	0.042854421	-0.151346662	0.20595815	0.343116275	0.081032037	0.115810465	0.328975822	0.23091015	0.997947728	0.9977362	Bacteria.Actinobacteria.Actinobacteria.Micrococcales	SPSB2
90465	ENSG00000111671	rs7134129	0.155957561	0.474793818	0.463806877	0.042692913	-0.251788924	0.213570749	0.051517572	-0.222294398	0.175409304	0.297089856	0.069906836	0.107529309	0.210063845	0.219778067	0.768492948	0.996502544	Bacteria.Firmicutes.Clostridia.Clostridiales.Family_XI	SPSB2
90466	ENSG00000111671	rs7134129	0.155957561	0.474793818	0.463806877	0.042692913	-0.251788924	0.213570749	0.051517572	-0.222294398	0.175409304	0.297089856	0.069906836	0.107529309	0.210063845	0.219778067	0.768492948	0.996502544	Bacteria.Firmicutes.Clostridia.Clostridiales.Family_XI	SPSB2
90467	ENSG00000111671	rs7134129	0.96333693	0.697597349	0.251253879	0.102447206	-0.015019112	0.152741171	-0.102559646	0.182219064	0.325483311	0.391351812	0.088594993	0.110004619	0.87412771	0.482983532	0.998803525	0.997226571	Bacteria.Firmicutes.Clostridia.Clostridiales.Lachnospiraceae.Eubacterium_rectale_group	SPSB2
90468	ENSG00000111671	rs7134129	0.96333693	0.697597349	0.251253879	0.102447206	-0.015019112	0.152741171	-0.102559646	0.182219064	0.325483311	0.391351812	0.088594993	0.110004619	0.87412771	0.482983532	0.998803525	0.997226571	Bacteria.Firmicutes.Clostridia.Clostridiales.Lachnospiraceae.Eubacterium_rectale_group	SPSB2
90469	ENSG00000111671	rs7134129	0.466059861	0.692765211	0.827986472	0.677036176	-0.27751914	0.361265899	-0.014911367	0.067413743	0.378493149	0.910293376	0.068350017	0.161123929	0.947182516	0.667389379	0.997675757	0.944715108	Bacteria.Bacteroidetes	SPSB2
90470	ENSG00000111671	rs7134129	0.466059861	0.692765211	0.827986472	0.677036176	-0.27751914	0.361265899	-0.014911367	0.067413743	0.378493149	0.910293376	0.068350017	0.161123929	0.947182516	0.667389379	0.997675757	0.944715108	Bacteria.Bacteroidetes	SPSB2
90471	ENSG00000111671	rs7134129	0.006275207	0.001390784	0.923009409	0.183296527	-0.356389426	0.613921223	0.005726677	0.137642406	0.126162621	0.183805026	0.059026014	0.102335675	0.012146413	0.001258711	0.998525812	0.997174658	Bacteria.Proteobacteria.Deltaproteobacteria.Desulfovibrionales.Desulfovibrionaceae	SPSB2
90472	ENSG00000111671	rs7134129	0.006275207	0.001390784	0.923009409	0.183296527	-0.356389426	0.613921223	0.005726677	0.137642406	0.126162621	0.183805026	0.059026014	0.102335675	0.012146413	0.001258711	0.998525812	0.997174658	Bacteria.Proteobacteria.Deltaproteobacteria.Desulfovibrionales.Desulfovibrionaceae	SPSB2
90473	ENSG00000111671	rs7134129	0.019424119	0.003142366	0.916605627	0.553847466	-0.348320106	0.652836773	0.008093186	-0.059310639	0.145327445	0.212801943	0.0769912	0.099666164	0.041852999	0.003971242	0.996006416	0.884813348	Bacteria.Firmicutes.Bacilli.Lactobacillales.Carnobacteriaceae	SPSB2
90474	ENSG00000111671	rs7134129	0.019424119	0.003142366	0.916605627	0.553847466	-0.348320106	0.652836773	0.008093186	-0.059310639	0.145327445	0.212801943	0.0769912	0.099666164	0.041852999	0.003971242	0.996006416	0.884813348	Bacteria.Firmicutes.Bacilli.Lactobacillales.Carnobacteriaceae	SPSB2
90475	ENSG00000111671	rs7134129	0.021541114	6.65E-06	0.356055127	0.012561943	-0.48474088	1.196632488	-0.083054622	0.277614056	0.20581648	0.244138318	0.089351455	0.108137994	0.12445014	0.000170719	0.99032513	0.549010734	Bacteria.Firmicutes.Clostridia.Clostridiales.Ruminococcaceae.Ruminococcaceae_UCG_013	SPSB2
90476	ENSG00000111671	rs7134129	0.021541114	6.65E-06	0.356055127	0.012561943	-0.48474088	1.196632488	-0.083054622	0.277614056	0.20581648	0.244138318	0.089351455	0.108137994	0.12445014	0.000170719	0.99032513	0.549010734	Bacteria.Firmicutes.Clostridia.Clostridiales.Ruminococcaceae.Ruminococcaceae_UCG_013	SPSB2
90477	ENSG00000111671	rs7134129	0.001530562	0.000264527	0.090649251	0.366426646	-0.521606217	0.844018584	0.137960174	-0.104325824	0.157643497	0.218727592	0.080326192	0.114702019	0.014472303	0.001025971	0.967792983	0.973447285	Bacteria.Firmicutes.Bacilli.Lactobacillales	SPSB2
90478	ENSG00000111671	rs7134129	0.001530562	0.000264527	0.090649251	0.366426646	-0.521606217	0.844018584	0.137960174	-0.104325824	0.157643497	0.218727592	0.080326192	0.114702019	0.014472303	0.001025971	0.967792983	0.973447285	Bacteria.Firmicutes.Bacilli.Lactobacillales	SPSB2
90479	ENSG00000111671	rs7134129	0.00270741	3.78E-05	0.111158503	0.166064356	-0.4014471	0.808895969	-0.09535585	0.119940436	0.128725717	0.182862604	0.059044476	0.08562987	0.007265479	7.50E-05	0.289676152	0.860453167	Bacteria.Firmicutes.Clostridia.Clostridiales.Lachnospiraceae.Lachnospira	SPSB2
90480	ENSG00000111671	rs7134129	0.00270741	3.78E-05	0.111158503	0.166064356	-0.4014471	0.808895969	-0.09535585	0.119940436	0.128725717	0.182862604	0.059044476	0.08562987	0.007265479	7.50E-05	0.289676152	0.860453167	Bacteria.Firmicutes.Clostridia.Clostridiales.Lachnospiraceae.Lachnospira	SPSB2
90481	ENSG00000111671	rs7134129	0.006998936	5.11E-05	0.455892524	0.117878402	-0.371903529	0.742091257	0.055678294	-0.136757763	0.133522638	0.17103646	0.074226414	0.086296508	0.018669454	0.000114283	0.977260763	0.871898736	Bacteria.Firmicutes.Negativicutes.Selenomonadales.Veillonellaceae.Veillonella	SPSB2
90482	ENSG00000111671	rs7134129	0.006998936	5.11E-05	0.455892524	0.117878402	-0.371903529	0.742091257	0.055678294	-0.136757763	0.133522638	0.17103646	0.074226414	0.086296508	0.018669454	0.000114283	0.977260763	0.871898736	Bacteria.Firmicutes.Negativicutes.Selenomonadales.Veillonellaceae.Veillonella	SPSB2
90483	ENSG00000111671	rs7134129	0.005795663	0.010684393	0.492264766	0.72692682	-0.405584078	0.633967455	0.040276871	0.033659109	0.142140134	0.241169903	0.058320077	0.095969358	0.026108101	0.014104305	0.910602408	0.997216401	Bacteria.Firmicutes.Clostridia.Clostridiales.Ruminococcaceae.Subdoligranulum	SPSB2
90484	ENSG00000111671	rs7134129	0.005795663	0.010684393	0.492264766	0.72692682	-0.405584078	0.633967455	0.040276871	0.033659109	0.142140134	0.241169903	0.058320077	0.095969358	0.026108101	0.014104305	0.910602408	0.997216401	Bacteria.Firmicutes.Clostridia.Clostridiales.Ruminococcaceae.Subdoligranulum	SPSB2
90485	ENSG00000111671	rs7134129	0.028319	0.194744995	0.955857935	0.094310505	-0.368569728	0.355500416	-0.002985136	-0.158317451	0.164327105	0.271336356	0.053722277	0.093243331	0.100960009	0.144195623	0.998927089	0.925873833	Bacteria.Proteobacteria.Gammaproteobacteria.Enterobacteriales.Enterobacteriaceae.Citrobacter	SPSB2
90486	ENSG00000111671	rs7134129	0.028319	0.194744995	0.955857935	0.094310505	-0.368569728	0.355500416	-0.002985136	-0.158317451	0.164327105	0.271336356	0.053722277	0.093243331	0.100960009	0.144195623	0.998927089	0.925873833	Bacteria.Proteobacteria.Gammaproteobacteria.Enterobacteriales.Enterobacteriaceae.Citrobacter	SPSB2
90487	ENSG00000111671	rs7134129	0.027720001	0.091742827	0.648911823	0.034668476	-0.307604598	0.383656925	0.028667472	-0.186141544	0.136603436	0.224154088	0.062675428	0.086276597	0.052875663	0.048539511	0.942583115	0.664081671	Bacteria.Proteobacteria.Gammaproteobacteria.Pseudomonadales.Pseudomonadaceae.Pseudomonas	SPSB2
90488	ENSG00000111671	rs7134129	0.027720001	0.091742827	0.648911823	0.034668476	-0.307604598	0.383656925	0.028667472	-0.186141544	0.136603436	0.224154088	0.062675428	0.086276597	0.052875663	0.048539511	0.942583115	0.664081671	Bacteria.Proteobacteria.Gammaproteobacteria.Pseudomonadales.Pseudomonadaceae.Pseudomonas	SPSB2
90489	ENSG00000111671	rs7134129	0.028356244	0.004012794	0.709474161	0.492257532	-0.403528402	0.905240301	-0.024943708	0.073455606	0.179957437	0.30343561	0.066658926	0.106360416	0.099675098	0.014526882	0.999878354	0.976750668	Bacteria.Bacteroidetes.Bacteroidia.Bacteroidales.Porphyromonadaceae.Barnesiella	SPSB2
90490	ENSG00000111671	rs7134129	0.028356244	0.004012794	0.709474161	0.492257532	-0.403528402	0.905240301	-0.024943708	0.073455606	0.179957437	0.30343561	0.066658926	0.106360416	0.099675098	0.014526882	0.999878354	0.976750668	Bacteria.Bacteroidetes.Bacteroidia.Bacteroidales.Porphyromonadaceae.Barnesiella	SPSB2
90491	ENSG00000111671	rs7134129	0.006738357	0.000131705	0.734247637	0.052021323	-0.34739135	0.684664878	-0.016911121	0.135249472	0.124108296	0.16839986	0.049601322	0.068332143	0.013425536	0.000192331	0.813816879	0.804750359	Bacteria.Firmicutes.Clostridia.Clostridiales.Lachnospiraceae.Lachnospiraceae_NK4A136_group	SPSB2
90492	ENSG00000111671	rs7134129	0.006738357	0.000131705	0.734247637	0.052021323	-0.34739135	0.684664878	-0.016911121	0.135249472	0.124108296	0.16839986	0.049601322	0.068332143	0.013425536	0.000192331	0.813816879	0.804750359	Bacteria.Firmicutes.Clostridia.Clostridiales.Lachnospiraceae.Lachnospiraceae_NK4A136_group	SPSB2
90493	ENSG00000111671	rs7134129	0.787020245	0.755435859	0.046410347	0.063550411	0.064831139	0.114712927	-0.104383103	0.150380452	0.238964962	0.366732152	0.051409859	0.079669083	0.647230371	0.480023059	0.835210936	0.734968954	Bacteria.Firmicutes.Clostridia.Clostridiales.Ruminococcaceae.Faecalibacterium	SPSB2
90494	ENSG00000111671	rs7134129	0.787020245	0.755435859	0.046410347	0.063550411	0.064831139	0.114712927	-0.104383103	0.150380452	0.238964962	0.366732152	0.051409859	0.079669083	0.647230371	0.480023059	0.835210936	0.734968954	Bacteria.Firmicutes.Clostridia.Clostridiales.Ruminococcaceae.Faecalibacterium	SPSB2
90495	ENSG00000111671	rs7134129	0.942384382	0.697445083	0.387584219	0.650687219	0.033933187	0.344686953	-0.077824724	0.07778864	0.467700096	0.882685188	0.089469301	0.170996534	0.958413009	0.763878903	0.999826541	0.999832315	Bacteria.Firmicutes.Clostridia.Clostridiales.Lachnospiraceae	SPSB2
90496	ENSG00000111671	rs7134129	0.942384382	0.697445083	0.387584219	0.650687219	0.033933187	0.344686953	-0.077824724	0.07778864	0.467700096	0.882685188	0.089469301	0.170996534	0.958413009	0.763878903	0.999826541	0.999832315	Bacteria.Firmicutes.Clostridia.Clostridiales.Lachnospiraceae	SPSB2
90497	ENSG00000111671	rs7134129	0.023447382	0.000135285	0.034513165	0.044416876	-0.294937672	0.682951858	-0.141182189	0.201845357	0.127086131	0.168303801	0.065379792	0.098468038	0.028695155	0.000245273	0.527778041	0.815630994	Bacteria.Firmicutes.Clostridia.Clostridiales.Lachnospiraceae.Dorea	SPSB2
90498	ENSG00000111671	rs7134129	0.023447382	0.000135285	0.034513165	0.044416876	-0.294937672	0.682951858	-0.141182189	0.201845357	0.127086131	0.168303801	0.065379792	0.098468038	0.028695155	0.000245273	0.527778041	0.815630994	Bacteria.Firmicutes.Clostridia.Clostridiales.Lachnospiraceae.Dorea	SPSB2
90499	ENSG00000111671	rs7134129	0.011672076	0.006097717	0.640837738	0.665727539	-0.393513882	0.652099024	-0.045245603	-0.062244646	0.151628834	0.230003249	0.096530054	0.143421721	0.039787429	0.00775794	0.999739884	0.90219363	Bacteria.Actinobacteria.Coriobacteriia.Coriobacteriales.Coriobacteriaceae	SPSB2
90500	ENSG00000111671	rs7134129	0.011672076	0.006097717	0.640837738	0.665727539	-0.393513882	0.652099024	-0.045245603	-0.062244646	0.151628834	0.230003249	0.096530054	0.143421721	0.039787429	0.00775794	0.999739884	0.90219363	Bacteria.Actinobacteria.Coriobacteriia.Coriobacteriales.Coriobacteriaceae	SPSB2
90501	ENSG00000111671	rs7134129	0.004922653	5.51E-05	0.304610422	0.336600479	-0.374821811	0.743886009	-0.061408284	0.076743955	0.128736848	0.172305826	0.059344806	0.07927566	0.009392505	0.000125449	0.998277807	0.999325446	Bacteria.Bacteroidetes.Bacteroidia.Bacteroidales.Porphyromonadaceae.Parabacteroides	SPSB2
90502	ENSG00000111671	rs7134129	0.004922653	5.51E-05	0.304610422	0.336600479	-0.374821811	0.743886009	-0.061408284	0.076743955	0.128736848	0.172305826	0.059344806	0.07927566	0.009392505	0.000125449	0.998277807	0.999325446	Bacteria.Bacteroidetes.Bacteroidia.Bacteroidales.Porphyromonadaceae.Parabacteroides	SPSB2
90503	ENSG00000111671	rs7134129	0.494136864	0.935185341	0.678843478	0.234855958	-0.22385685	0.048462721	-0.025307052	0.129650032	0.325551877	0.59362847	0.060846948	0.108126004	0.87229251	0.730173984	0.999973618	0.989705988	Bacteria.Bacteroidetes.Bacteroidia.Bacteroidales.Bacteroidaceae.Bacteroides	SPSB2
90504	ENSG00000111671	rs7134129	0.494136864	0.935185341	0.678843478	0.234855958	-0.22385685	0.048462721	-0.025307052	0.129650032	0.325551877	0.59362847	0.060846948	0.108126004	0.87229251	0.730173984	0.999973618	0.989705988	Bacteria.Bacteroidetes.Bacteroidia.Bacteroidales.Bacteroidaceae.Bacteroides	SPSB2
90505	ENSG00000111671	rs7134129	0.018976276	0.000308888	0.916882219	0.322438405	-0.383088153	0.903245679	-0.005802773	0.076409727	0.159214815	0.236949448	0.055386675	0.076635933	0.045009943	0.000963309	0.997974355	0.998439902	Bacteria.Verrucomicrobia.Verrucomicrobiae.Verrucomicrobiales.Verrucomicrobiaceae.Akkermansia	SPSB2
90506	ENSG00000111671	rs7134129	0.018976276	0.000308888	0.916882219	0.322438405	-0.383088153	0.903245679	-0.005802773	0.076409727	0.159214815	0.236949448	0.055386675	0.076635933	0.045009943	0.000963309	0.997974355	0.998439902	Bacteria.Verrucomicrobia.Verrucomicrobiae.Verrucomicrobiales.Verrucomicrobiaceae.Akkermansia	SPSB2
90507	ENSG00000111671	rs7134129	0.005982264	5.93E-05	0.454462152	0.292266884	-0.369322923	0.739925517	-0.047316524	0.075789385	0.129949788	0.17221992	0.062878419	0.071379876	0.01246757	0.00012626	0.911615867	0.902607437	Bacteria.Firmicutes.Clostridia.Clostridiales.Ruminococcaceae.Ruminococcaceae_UCG_002	SPSB2
90508	ENSG00000111671	rs7134129	0.005982264	5.93E-05	0.454462152	0.292266884	-0.369322923	0.739925517	-0.047316524	0.075789385	0.129949788	0.17221992	0.062878419	0.071379876	0.01246757	0.00012626	0.911615867	0.902607437	Bacteria.Firmicutes.Clostridia.Clostridiales.Ruminococcaceae.Ruminococcaceae_UCG_002	SPSB2
90509	ENSG00000111671	rs7134129	0.121459793	0.000301389	0.745263181	0.168795033	-0.303015686	1.036782347	0.029431063	0.180832609	0.193103487	0.271450614	0.090202756	0.12994807	0.261152477	0.002481774	0.99792254	0.986607256	Bacteria.Firmicutes.Clostridia.Clostridiales.Family_XIII.Family_XIII_AD3011_group	SPSB2
90510	ENSG00000111671	rs7134129	0.121459793	0.000301389	0.745263181	0.168795033	-0.303015686	1.036782347	0.029431063	0.180832609	0.193103487	0.271450614	0.090202756	0.12994807	0.261152477	0.002481774	0.99792254	0.986607256	Bacteria.Firmicutes.Clostridia.Clostridiales.Family_XIII.Family_XIII_AD3011_group	SPSB2
90511	ENSG00000111671	rs7134129	0.023220645	0.000225718	0.233387113	0.601280062	-0.309751313	0.686008756	0.097567957	-0.062310627	0.133241675	0.175614148	0.081112156	0.118657704	0.030450372	0.000370253	0.999670759	0.996530704	Bacteria.Firmicutes.Clostridia.Clostridiales.Ruminococcaceae.Flavonifractor	SPSB2
90512	ENSG00000111671	rs7134129	0.023220645	0.000225718	0.233387113	0.601280062	-0.309751313	0.686008756	0.097567957	-0.062310627	0.133241675	0.175614148	0.081112156	0.118657704	0.030450372	0.000370253	0.999670759	0.996530704	Bacteria.Firmicutes.Clostridia.Clostridiales.Ruminococcaceae.Flavonifractor	SPSB2
90513	ENSG00000111671	rs7134129	0.007883767	0.001909928	0.272675606	0.819581703	-0.517172607	0.76451718	-0.083854403	0.021509082	0.188624	0.236273083	0.075797356	0.09392283	0.058680354	0.008070967	0.981084248	0.998600531	Bacteria.Firmicutes.Clostridia.Clostridiales.Ruminococcaceae.Ruminiclostridium_6	SPSB2
90514	ENSG00000111671	rs7134129	0.007883767	0.001909928	0.272675606	0.819581703	-0.517172607	0.76451718	-0.083854403	0.021509082	0.188624	0.236273083	0.075797356	0.09392283	0.058680354	0.008070967	0.981084248	0.998600531	Bacteria.Firmicutes.Clostridia.Clostridiales.Ruminococcaceae.Ruminiclostridium_6	SPSB2
90515	ENSG00000111671	rs7134129	0.256027472	0.899129864	0.415860499	0.008334273	-0.223150458	0.038190413	0.06547752	-0.321408083	0.194733892	0.300104624	0.079962153	0.118105584	0.36032446	0.431086848	0.998891856	0.999590371	Bacteria.Firmicutes.Bacilli.Bacillales.Staphylococcaceae.Staphylococcus	SPSB2
90516	ENSG00000111671	rs7134129	0.256027472	0.899129864	0.415860499	0.008334273	-0.223150458	0.038190413	0.06547752	-0.321408083	0.194733892	0.300104624	0.079962153	0.118105584	0.36032446	0.431086848	0.998891856	0.999590371	Bacteria.Firmicutes.Bacilli.Bacillales.Staphylococcaceae.Staphylococcus	SPSB2
90517	ENSG00000111671	rs7134129	0.07605067	0.05168469	0.855457715	0.529212264	-0.331094676	0.580126065	0.014826802	-0.078028393	0.183652769	0.292664098	0.081071846	0.123345009	0.201946664	0.068594504	0.99991226	0.988194298	Bacteria.Actinobacteria.Coriobacteriia.Coriobacteriales.Coriobacteriaceae.Collinsella	SPSB2
90518	ENSG00000111671	rs7134129	0.07605067	0.05168469	0.855457715	0.529212264	-0.331094676	0.580126065	0.014826802	-0.078028393	0.183652769	0.292664098	0.081071846	0.123345009	0.201946664	0.068594504	0.99991226	0.988194298	Bacteria.Actinobacteria.Coriobacteriia.Coriobacteriales.Coriobacteriaceae.Collinsella	SPSB2
90519	ENSG00000111671	rs7134129	0.041450162	0.012272302	0.446780046	0.506350514	-0.519340079	0.945329772	0.07230056	-0.094249111	0.24965379	0.3669561	0.0944562	0.141042152	0.229684626	0.057415308	0.886772774	0.890709939	Bacteria.Firmicutes.Negativicutes.Selenomonadales	SPSB2
90520	ENSG00000111671	rs7134129	0.041450162	0.012272302	0.446780046	0.506350514	-0.519340079	0.945329772	0.07230056	-0.094249111	0.24965379	0.3669561	0.0944562	0.141042152	0.229684626	0.057415308	0.886772774	0.890709939	Bacteria.Firmicutes.Negativicutes.Selenomonadales	SPSB2
90521	ENSG00000111671	rs7134129	0.01915207	0.000195766	0.757752545	0.298977812	-0.381499789	0.886006589	0.018572951	-0.098956455	0.15879749	0.22437497	0.059963809	0.094514372	0.050551538	0.000669392	0.7333433	0.926563275	Bacteria.Firmicutes.Clostridia.Clostridiales.Lachnospiraceae.Lachnoclostridium	SPSB2
90522	ENSG00000111671	rs7134129	0.01915207	0.000195766	0.757752545	0.298977812	-0.381499789	0.886006589	0.018572951	-0.098956455	0.15879749	0.22437497	0.059963809	0.094514372	0.050551538	0.000669392	0.7333433	0.926563275	Bacteria.Firmicutes.Clostridia.Clostridiales.Lachnospiraceae.Lachnoclostridium	SPSB2
90523	ENSG00000111671	rs7134129	0.012685695	0.000814867	0.849956995	0.309299752	-0.344915045	0.656702133	0.013355544	-0.108685408	0.134550241	0.186999887	0.070318776	0.106064819	0.02411931	0.000923345	0.729345804	0.811766521	Bacteria.Firmicutes.Clostridia.Clostridiales.Peptostreptococcaceae	SPSB2
90524	ENSG00000111671	rs7134129	0.012685695	0.000814867	0.849956995	0.309299752	-0.344915045	0.656702133	0.013355544	-0.108685408	0.134550241	0.186999887	0.070318776	0.106064819	0.02411931	0.000923345	0.729345804	0.811766521	Bacteria.Firmicutes.Clostridia.Clostridiales.Peptostreptococcaceae	SPSB2
90525	ENSG00000111671	rs7134129	0.000980882	1.04E-05	0.062995905	0.031839999	-0.522876962	1.015575021	-0.138259057	0.214662719	0.151436795	0.212434422	0.073089606	0.097854818	0.006755005	6.08E-05	0.657058109	0.959300782	Bacteria.Firmicutes.Clostridia.Clostridiales.Lachnospiraceae.Eubacterium_eligens_group	SPSB2
90526	ENSG00000111671	rs7134129	0.000980882	1.04E-05	0.062995905	0.031839999	-0.522876962	1.015575021	-0.138259057	0.214662719	0.151436795	0.212434422	0.073089606	0.097854818	0.006755005	6.08E-05	0.657058109	0.959300782	Bacteria.Firmicutes.Clostridia.Clostridiales.Lachnospiraceae.Eubacterium_eligens_group	SPSB2
90527	ENSG00000111671	rs7134129	0.017693879	3.08E-05	0.776753732	0.124935145	-0.367199226	0.898331899	-0.017569459	0.142555268	0.150868014	0.200471869	0.061704981	0.091708383	0.054284418	0.000181257	0.611456591	0.81001277	Bacteria.Firmicutes.Clostridia.Clostridiales.Christensenellaceae.Christensenellaceae_R_7_group	SPSB2
90528	ENSG00000111671	rs7134129	0.017693879	3.08E-05	0.776753732	0.124935145	-0.367199226	0.898331899	-0.017569459	0.142555268	0.150868014	0.200471869	0.061704981	0.091708383	0.054284418	0.000181257	0.611456591	0.81001277	Bacteria.Firmicutes.Clostridia.Clostridiales.Christensenellaceae.Christensenellaceae_R_7_group	SPSB2
90529	ENSG00000111671	rs7134129	0.009970164	0.000128823	0.104985562	0.009767386	-0.867877915	1.873622907	0.127446059	-0.274796936	0.326918276	0.460102386	0.077517545	0.103213313	0.297794104	0.017697733	0.999330493	0.925146745	Bacteria.Proteobacteria	SPSB2
90530	ENSG00000111671	rs7134129	0.009970164	0.000128823	0.104985562	0.009767386	-0.867877915	1.873622907	0.127446059	-0.274796936	0.326918276	0.460102386	0.077517545	0.103213313	0.297794104	0.017697733	0.999330493	0.925146745	Bacteria.Proteobacteria	SPSB2
90531	ENSG00000111671	rs7134129	0.010519142	9.59E-05	0.668365481	0.906949204	-0.344645788	0.745615549	0.026485976	0.010552675	0.130815695	0.179312969	0.061545368	0.089929301	0.018343832	0.000193856	0.99935717	0.968154831	Bacteria.Firmicutes.Erysipelotrichia.Erysipelotrichales.Erysipelotrichaceae.Erysipelotrichaceae_UCG_003	SPSB2
90532	ENSG00000111671	rs7134129	0.010519142	9.59E-05	0.668365481	0.906949204	-0.344645788	0.745615549	0.026485976	0.010552675	0.130815695	0.179312969	0.061545368	0.089929301	0.018343832	0.000193856	0.99935717	0.968154831	Bacteria.Firmicutes.Erysipelotrichia.Erysipelotrichales.Erysipelotrichaceae.Erysipelotrichaceae_UCG_003	SPSB2
90533	ENSG00000111671	rs7134129	0.011329512	0.000602987	0.74901171	0.375173692	-0.343446485	0.653010489	0.019025811	0.086908069	0.131762756	0.181068271	0.059214556	0.097326018	0.019992514	0.00075898	0.995339941	0.95316496	Bacteria.Proteobacteria.Deltaproteobacteria.Desulfovibrionales.Desulfovibrionaceae.Bilophila	SPSB2
90534	ENSG00000111671	rs7134129	0.011329512	0.000602987	0.74901171	0.375173692	-0.343446485	0.653010489	0.019025811	0.086908069	0.131762756	0.181068271	0.059214556	0.097326018	0.019992514	0.00075898	0.995339941	0.95316496	Bacteria.Proteobacteria.Deltaproteobacteria.Desulfovibrionales.Desulfovibrionaceae.Bilophila	SPSB2
90535	ENSG00000111671	rs7134129	0.064722727	0.000700401	0.222189728	0.122565174	-0.270097799	0.644710023	-0.085222118	0.132657511	0.143741839	0.181121989	0.069143901	0.084794365	0.059657529	0.000925318	0.997117901	0.9453081	Bacteria.Firmicutes.Clostridia.Clostridiales.Lachnospiraceae.Eubacterium_hallii_group	SPSB2
90536	ENSG00000111671	rs7134129	0.064722727	0.000700401	0.222189728	0.122565174	-0.270097799	0.644710023	-0.085222118	0.132657511	0.143741839	0.181121989	0.069143901	0.084794365	0.059657529	0.000925318	0.997117901	0.9453081	Bacteria.Firmicutes.Clostridia.Clostridiales.Lachnospiraceae.Eubacterium_hallii_group	SPSB2
90537	ENSG00000111671	rs7134129	0.97247326	0.536483016	0.451246279	0.997504653	0.017788132	0.741077322	-0.065394009	0.000621739	0.513519756	1.192514534	0.08628246	0.198036989	0.998926779	0.854159108	0.997650199	0.999159905	Bacteria.Firmicutes.Clostridia.Clostridiales	SPSB2
90538	ENSG00000111671	rs7134129	0.97247326	0.536483016	0.451246279	0.997504653	0.017788132	0.741077322	-0.065394009	0.000621739	0.513519756	1.192514534	0.08628246	0.198036989	0.998926779	0.854159108	0.997650199	0.999159905	Bacteria.Firmicutes.Clostridia.Clostridiales	SPSB2
90539	ENSG00000111671	rs7134129	0.01588112	0.000143849	0.420189358	0.908133411	-0.328290855	0.733902806	-0.048280124	0.009395647	0.132564285	0.181666416	0.05951409	0.081106102	0.025943493	0.000237761	0.967466949	0.977793214	Bacteria.Bacteroidetes.Bacteroidia.Bacteroidales.Porphyromonadaceae	SPSB2
90540	ENSG00000111671	rs7134129	0.01588112	0.000143849	0.420189358	0.908133411	-0.328290855	0.733902806	-0.048280124	0.009395647	0.132564285	0.181666416	0.05951409	0.081106102	0.025943493	0.000237761	0.967466949	0.977793214	Bacteria.Bacteroidetes.Bacteroidia.Bacteroidales.Porphyromonadaceae	SPSB2
90541	ENSG00000111671	rs7134129	0.008162742	0.000512816	0.575247402	0.09469065	-0.344023881	0.645055969	-0.030442572	0.131751224	0.126060933	0.176399994	0.05405442	0.077688255	0.013215257	0.000626898	0.97729231	0.773954304	Bacteria.Bacteroidetes.Bacteroidia.Bacteroidales.Rikenellaceae	SPSB2
90542	ENSG00000111671	rs7134129	0.008162742	0.000512816	0.575247402	0.09469065	-0.344023881	0.645055969	-0.030442572	0.131751224	0.126060933	0.176399994	0.05405442	0.077688255	0.013215257	0.000626898	0.97729231	0.773954304	Bacteria.Bacteroidetes.Bacteroidia.Bacteroidales.Rikenellaceae	SPSB2
90543	ENSG00000111671	rs7134129	0.027942375	0.001683547	0.552639707	0.33048298	-0.445707787	0.970826801	-0.047796743	0.107725634	0.198226098	0.296212695	0.080073354	0.109869927	0.120645839	0.009096594	0.961249848	0.997513341	Bacteria.Firmicutes.Clostridia.Clostridiales.Lachnospiraceae.Eubacterium_xylanophilum_group	SPSB2
90544	ENSG00000111671	rs7134129	0.027942375	0.001683547	0.552639707	0.33048298	-0.445707787	0.970826801	-0.047796743	0.107725634	0.198226098	0.296212695	0.080073354	0.109869927	0.120645839	0.009096594	0.961249848	0.997513341	Bacteria.Firmicutes.Clostridia.Clostridiales.Lachnospiraceae.Eubacterium_xylanophilum_group	SPSB2
90545	ENSG00000111671	rs7134129	0.086298072	0.005190403	0.711274961	0.932245914	-0.311118907	0.722851416	0.024117337	-0.007522835	0.17863322	0.24988317	0.064872048	0.088141561	0.153403214	0.010446199	0.999858829	0.957708045	Bacteria.Proteobacteria.Betaproteobacteria.Neisseriales.Neisseriaceae.Eikenella	SPSB2
90546	ENSG00000111671	rs7134129	0.086298072	0.005190403	0.711274961	0.932245914	-0.311118907	0.722851416	0.024117337	-0.007522835	0.17863322	0.24988317	0.064872048	0.088141561	0.153403214	0.010446199	0.999858829	0.957708045	Bacteria.Proteobacteria.Betaproteobacteria.Neisseriales.Neisseriaceae.Eikenella	SPSB2
90547	ENSG00000111671	rs7134129	0.093438253	0.014353194	0.090254362	0.087251285	-0.241885555	0.539154368	0.123023681	-0.161080049	0.142075972	0.214300844	0.071539858	0.092772815	0.102112631	0.013453183	0.979221309	0.998719086	Bacteria.Firmicutes.Bacilli.Bacillales.Family_XI.Gemella	SPSB2
90548	ENSG00000111671	rs7134129	0.093438253	0.014353194	0.090254362	0.087251285	-0.241885555	0.539154368	0.123023681	-0.161080049	0.142075972	0.214300844	0.071539858	0.092772815	0.102112631	0.013453183	0.979221309	0.998719086	Bacteria.Firmicutes.Bacilli.Bacillales.Family_XI.Gemella	SPSB2
90549	ENSG00000111671	rs7134129	0.970664971	0.449780657	0.524568026	0.79809514	-0.02009092	1.124750416	-0.057518364	-0.061814734	0.544230541	1.479207455	0.08990416	0.240651662	0.999435429	0.979753451	0.999968393	0.999515331	Bacteria.Firmicutes	SPSB2
90550	ENSG00000111671	rs7134129	0.970664971	0.449780657	0.524568026	0.79809514	-0.02009092	1.124750416	-0.057518364	-0.061814734	0.544230541	1.479207455	0.08990416	0.240651662	0.999435429	0.979753451	0.999968393	0.999515331	Bacteria.Firmicutes	SPSB2
90551	ENSG00000111671	rs7134129	0.002486563	1.52E-05	0.221451219	0.072822145	-0.444880645	0.864803545	-0.093277974	0.182625168	0.141347636	0.184882099	0.075557686	0.100149556	0.008213036	4.65E-05	0.998043854	0.932689129	Bacteria.Firmicutes.Clostridia.Clostridiales.Ruminococcaceaencultured	SPSB2
90552	ENSG00000111671	rs7134129	0.002486563	1.52E-05	0.221451219	0.072822145	-0.444880645	0.864803545	-0.093277974	0.182625168	0.141347636	0.184882099	0.075557686	0.100149556	0.008213036	4.65E-05	0.998043854	0.932689129	Bacteria.Firmicutes.Clostridia.Clostridiales.Ruminococcaceaencultured	SPSB2
90553	ENSG00000111671	rs7134129	0.094506239	0.000388958	0.697157042	0.482677387	-0.292822893	0.832484173	-0.031750665	-0.084870701	0.172566954	0.222479724	0.081226654	0.120204199	0.156313195	0.002420595	0.928631531	0.832883138	Bacteria.Firmicutes.Erysipelotrichia.Erysipelotrichales.Erysipelotrichaceae	SPSB2
90554	ENSG00000111671	rs7134129	0.094506239	0.000388958	0.697157042	0.482677387	-0.292822893	0.832484173	-0.031750665	-0.084870701	0.172566954	0.222479724	0.081226654	0.120204199	0.156313195	0.002420595	0.928631531	0.832883138	Bacteria.Firmicutes.Erysipelotrichia.Erysipelotrichales.Erysipelotrichaceae	SPSB2
90555	ENSG00000111671	rs7134129	0.016936702	0.001835873	0.792194343	0.05847045	-0.356468456	0.590139595	0.012996248	-0.102257315	0.145426934	0.18164572	0.04912614	0.053091038	0.04738608	0.003430759	0.994141038	0.99999132	Bacteria.Firmicutes.Clostridia.Clostridiales.Clostridiaceae_1	SPSB2
90556	ENSG00000111671	rs7134129	0.016936702	0.001835873	0.792194343	0.05847045	-0.356468456	0.590139595	0.012996248	-0.102257315	0.145426934	0.18164572	0.04912614	0.053091038	0.04738608	0.003430759	0.994141038	0.99999132	Bacteria.Firmicutes.Clostridia.Clostridiales.Clostridiaceae_1	SPSB2
90557	ENSG00000111671	rs7134129	0.007771894	6.63E-05	0.714618358	0.376235493	-0.38177628	0.793098397	-0.029509591	0.093011027	0.13897616	0.185987033	0.080350747	0.104393887	0.016313257	0.00015043	0.957070672	0.99223971	Bacteria.Actinobacteria.Actinobacteria.Bifidobacteriales.Bifidobacteriaceae	SPSB2
90558	ENSG00000111671	rs7134129	0.007771894	6.63E-05	0.714618358	0.376235493	-0.38177628	0.793098397	-0.029509591	0.093011027	0.13897616	0.185987033	0.080350747	0.104393887	0.016313257	0.00015043	0.957070672	0.99223971	Bacteria.Actinobacteria.Actinobacteria.Bifidobacteriales.Bifidobacteriaceae	SPSB2
90559	ENSG00000111671	rs7134129	0.123441692	0.057430981	0.86192466	0.380412391	-0.321740114	0.538258312	0.013424133	-0.084824305	0.206146203	0.278269862	0.076878319	0.096047945	0.201476689	0.068213549	0.997329664	0.92426646	Bacteria.Firmicutes.Negativicutes.Selenomonadales.Veillonellaceae.Megasphaera	SPSB2
90560	ENSG00000111671	rs7134129	0.123441692	0.057430981	0.86192466	0.380412391	-0.321740114	0.538258312	0.013424133	-0.084824305	0.206146203	0.278269862	0.076878319	0.096047945	0.201476689	0.068213549	0.997329664	0.92426646	Bacteria.Firmicutes.Negativicutes.Selenomonadales.Veillonellaceae.Megasphaera	SPSB2
90561	ENSG00000111671	rs7134129	0.018887651	0.00119543	0.859013596	0.899982176	-0.345945264	0.721089943	0.012026795	-0.012023025	0.143666463	0.212761798	0.067438883	0.095287819	0.033858728	0.001184167	0.687561569	0.995873021	Bacteria.Firmicutes.Clostridia.Clostridiales.Peptostreptococcaceae.Intestinibacter	SPSB2
90562	ENSG00000111671	rs7134129	0.018887651	0.00119543	0.859013596	0.899982176	-0.345945264	0.721089943	0.012026795	-0.012023025	0.143666463	0.212761798	0.067438883	0.095287819	0.033858728	0.001184167	0.687561569	0.995873021	Bacteria.Firmicutes.Clostridia.Clostridiales.Peptostreptococcaceae.Intestinibacter	SPSB2
90563	ENSG00000111671	rs7134129	0.0217666	0.009112547	0.788261902	0.137415032	-0.396632649	0.554503584	-0.014116641	-0.088968939	0.168708255	0.206265739	0.052346186	0.059153348	0.065681632	0.01342318	0.88291968	0.998607976	Bacteria.Firmicutes.Clostridia.Clostridiales.Lachnospiraceae.Tyzzerella_4	SPSB2
90564	ENSG00000111671	rs7134129	0.0217666	0.009112547	0.788261902	0.137415032	-0.396632649	0.554503584	-0.014116641	-0.088968939	0.168708255	0.206265739	0.052346186	0.059153348	0.065681632	0.01342318	0.88291968	0.998607976	Bacteria.Firmicutes.Clostridia.Clostridiales.Lachnospiraceae.Tyzzerella_4	SPSB2
90565	ENSG00000111671	rs7134129	0.059842641	0.000448394	0.099104759	0.391914905	-0.263691406	0.664972972	-0.085871338	0.05973243	0.137669038	0.179808925	0.05132321	0.069303749	0.07132904	0.000867712	0.553076337	0.823881161	Bacteria.Firmicutes.Clostridia.Clostridiales.Lachnospiraceae.Roseburia	SPSB2
90566	ENSG00000111671	rs7134129	0.059842641	0.000448394	0.099104759	0.391914905	-0.263691406	0.664972972	-0.085871338	0.05973243	0.137669038	0.179808925	0.05132321	0.069303749	0.07132904	0.000867712	0.553076337	0.823881161	Bacteria.Firmicutes.Clostridia.Clostridiales.Lachnospiraceae.Roseburia	SPSB2
90567	ENSG00000111671	rs7134129	0.010298208	4.73E-05	0.280308181	0.136412321	-0.496259751	0.924071623	0.081420092	-0.130941717	0.187793971	0.211927154	0.074786815	0.086834176	0.054451459	0.000423681	0.743801121	0.842522683	Bacteria.Firmicutes.Negativicutes.Selenomonadales.Veillonellaceae	SPSB2
90568	ENSG00000111671	rs7134129	0.010298208	4.73E-05	0.280308181	0.136412321	-0.496259751	0.924071623	0.081420092	-0.130941717	0.187793971	0.211927154	0.074786815	0.086834176	0.054451459	0.000423681	0.743801121	0.842522683	Bacteria.Firmicutes.Negativicutes.Selenomonadales.Veillonellaceae	SPSB2
90569	ENSG00000111671	rs7134129	0.006296023	3.23E-05	0.013217568	0.17564348	-0.34585493	0.738012623	0.140723557	-0.101811121	0.122485158	0.165195989	0.055235491	0.074357076	0.012205749	7.37E-05	0.595137162	0.774302055	Bacteria.Fusobacteria.Fusobacteriia.Fusobacteriales	SPSB2
90570	ENSG00000111671	rs7134129	0.006296023	3.23E-05	0.013217568	0.17564348	-0.34585493	0.738012623	0.140723557	-0.101811121	0.122485158	0.165195989	0.055235491	0.074357076	0.012205749	7.37E-05	0.595137162	0.774302055	Bacteria.Fusobacteria.Fusobacteriia.Fusobacteriales	SPSB2
90571	ENSG00000111671	rs7134129	0.016152528	0.002754292	0.648316448	0.100706309	-0.330155497	0.588383529	0.029596714	-0.148107978	0.13367569	0.189021009	0.064589388	0.088948441	0.024170796	0.00213924	0.990263512	0.928454977	Bacteria.Proteobacteria.Gammaproteobacteria.Pseudomonadales	SPSB2
90572	ENSG00000111671	rs7134129	0.016152528	0.002754292	0.648316448	0.100706309	-0.330155497	0.588383529	0.029596714	-0.148107978	0.13367569	0.189021009	0.064589388	0.088948441	0.024170796	0.00213924	0.990263512	0.928454977	Bacteria.Proteobacteria.Gammaproteobacteria.Pseudomonadales	SPSB2
90573	ENSG00000111671	rs7134129	0.007809616	0.001009816	0.200577867	0.172711913	-0.576578335	1.100861082	-0.095074731	0.150695793	0.210024816	0.319695166	0.073528673	0.109302339	0.066545897	0.006154097	0.997594253	0.968019235	Bacteria.Firmicutes.Erysipelotrichia.Erysipelotrichales.Erysipelotrichaceae.Faecalitalea	SPSB2
90574	ENSG00000111671	rs7134129	0.007809616	0.001009816	0.200577867	0.172711913	-0.576578335	1.100861082	-0.095074731	0.150695793	0.210024816	0.319695166	0.073528673	0.109302339	0.066545897	0.006154097	0.997594253	0.968019235	Bacteria.Firmicutes.Erysipelotrichia.Erysipelotrichales.Erysipelotrichaceae.Faecalitalea	SPSB2
90575	ENSG00000111671	rs7134129	0.011991952	0.003283667	0.666180101	0.861580978	-0.389928139	0.69679349	-0.042765333	-0.025581671	0.150845268	0.228253605	0.098680655	0.146135477	0.039929133	0.004784303	0.999005033	0.944575137	Bacteria.Actinobacteria.Coriobacteriia.Coriobacteriales	SPSB2
90576	ENSG00000111671	rs7134129	0.011991952	0.003283667	0.666180101	0.861580978	-0.389928139	0.69679349	-0.042765333	-0.025581671	0.150845268	0.228253605	0.098680655	0.146135477	0.039929133	0.004784303	0.999005033	0.944575137	Bacteria.Actinobacteria.Coriobacteriia.Coriobacteriales	SPSB2
90577	ENSG00000111671	rs7134129	0.466592678	0.693063892	0.827125688	0.676696132	-0.277139095	0.360882383	-0.014986347	0.067487727	0.378428732	0.910260505	0.068346089	0.161120697	0.946328743	0.670316317	0.997187614	0.941674949	Bacteria.Bacteroidetes.Bacteroidia.Bacteroidales	SPSB2
90578	ENSG00000111671	rs7134129	0.466592678	0.693063892	0.827125688	0.676696132	-0.277139095	0.360882383	-0.014986347	0.067487727	0.378428732	0.910260505	0.068346089	0.161120697	0.946328743	0.670316317	0.997187614	0.941674949	Bacteria.Bacteroidetes.Bacteroidia.Bacteroidales	SPSB2
90579	ENSG00000111671	rs7134129	0.017631092	0.000302305	0.930778916	0.339507423	-0.380734666	0.896370068	-0.004863614	0.073811589	0.156338826	0.234744264	0.055774008	0.076710048	0.04396783	0.00094873	0.963437541	0.99789802	Bacteria.Verrucomicrobia	SPSB2
90580	ENSG00000111671	rs7134129	0.017631092	0.000302305	0.930778916	0.339507423	-0.380734666	0.896370068	-0.004863614	0.073811589	0.156338826	0.234744264	0.055774008	0.076710048	0.04396783	0.00094873	0.963437541	0.99789802	Bacteria.Verrucomicrobia	SPSB2
90581	ENSG00000111671	rs7134129	0.001225394	0.000168649	0.057601982	0.205954449	-0.597466868	0.943608777	0.159466392	-0.148761388	0.176703506	0.23631765	0.082499358	0.116443258	0.015857948	0.001214612	0.933709887	0.933837527	Bacteria.Firmicutes.Bacilli	SPSB2
90582	ENSG00000111671	rs7134129	0.001225394	0.000168649	0.057601982	0.205954449	-0.597466868	0.943608777	0.159466392	-0.148761388	0.176703506	0.23631765	0.082499358	0.116443258	0.015857948	0.001214612	0.933709887	0.933837527	Bacteria.Firmicutes.Bacilli	SPSB2
90583	ENSG00000111671	rs7134129	0.042216602	0.001300696	0.846184884	0.992675594	-0.336303274	0.740052568	0.014126947	0.000887921	0.162291651	0.22013241	0.072533523	0.0963531	0.085646017	0.003602528	0.831256769	0.948072326	Bacteria.Bacteroidetes.Bacteroidia.Bacteroidales.Porphyromonadaceae.Odoribacter	SPSB2
90584	ENSG00000111671	rs7134129	0.042216602	0.001300696	0.846184884	0.992675594	-0.336303274	0.740052568	0.014126947	0.000887921	0.162291651	0.22013241	0.072533523	0.0963531	0.085646017	0.003602528	0.831256769	0.948072326	Bacteria.Bacteroidetes.Bacteroidia.Bacteroidales.Porphyromonadaceae.Odoribacter	SPSB2
90585	ENSG00000111671	rs7134129	0.019444367	0.001543368	0.267529898	0.017435783	-0.312624164	0.583222675	-0.068805434	0.190028977	0.13045692	0.176411262	0.061523563	0.077889564	0.029423077	0.001861632	0.999694213	0.70700721	Bacteria.Firmicutes.Clostridia.Clostridiales.Lachnospiraceaencultured	SPSB2
90586	ENSG00000111671	rs7134129	0.019444367	0.001543368	0.267529898	0.017435783	-0.312624164	0.583222675	-0.068805434	0.190028977	0.13045692	0.176411262	0.061523563	0.077889564	0.029423077	0.001861632	0.999694213	0.70700721	Bacteria.Firmicutes.Clostridia.Clostridiales.Lachnospiraceaencultured	SPSB2
90587	ENSG00000111671	rs7134129	0.016775602	0.008374918	0.77497667	0.482596524	-0.337076285	0.623502535	-0.015845535	0.05838735	0.1373047	0.229265376	0.055198667	0.082679929	0.031730595	0.008467006	0.816754163	0.935568656	Bacteria.Proteobacteria.Betaproteobacteria.Burkholderiales.Alcaligenaceae	SPSB2
90588	ENSG00000111671	rs7134129	0.016775602	0.008374918	0.77497667	0.482596524	-0.337076285	0.623502535	-0.015845535	0.05838735	0.1373047	0.229265376	0.055198667	0.082679929	0.031730595	0.008467006	0.816754163	0.935568656	Bacteria.Proteobacteria.Betaproteobacteria.Burkholderiales.Alcaligenaceae	SPSB2
90589	ENSG00000111671	rs7134129	0.017703409	2.89E-05	0.779384259	0.118749579	-0.366708486	0.900190303	-0.017333038	0.144758696	0.150679586	0.200100106	0.061620607	0.091565849	0.053774066	0.000167542	0.609774685	0.816934524	Bacteria.Firmicutes.Clostridia.Clostridiales.Christensenellaceae	SPSB2
90590	ENSG00000111671	rs7134129	0.017703409	2.89E-05	0.779384259	0.118749579	-0.366708486	0.900190303	-0.017333038	0.144758696	0.150679586	0.200100106	0.061620607	0.091565849	0.053774066	0.000167542	0.609774685	0.816934524	Bacteria.Firmicutes.Clostridia.Clostridiales.Christensenellaceae	SPSB2
90591	ENSG00000111671	rs7134129	0.005211214	0.000101376	0.335417073	0.320359066	-0.417537274	0.835099969	0.094868695	-0.152876325	0.144409817	0.201617355	0.097756901	0.152666461	0.017367572	0.000295006	0.748344189	0.932621675	Bacteria.Actinobacteria	SPSB2
90592	ENSG00000111671	rs7134129	0.005211214	0.000101376	0.335417073	0.320359066	-0.417537274	0.835099969	0.094868695	-0.152876325	0.144409817	0.201617355	0.097756901	0.152666461	0.017367572	0.000295006	0.748344189	0.932621675	Bacteria.Actinobacteria	SPSB2
90593	ENSG00000111671	rs7134129	0.001285838	0.000227941	0.083227846	0.471301457	-0.503875957	0.80217573	0.142668484	-0.082784703	0.149714414	0.205506344	0.081092666	0.114249787	0.01146573	0.000749407	0.981698993	0.976249604	Bacteria.Firmicutes.Bacilli.Lactobacillales.Streptococcaceae	SPSB2
90594	ENSG00000111671	rs7134129	0.001285838	0.000227941	0.083227846	0.471301457	-0.503875957	0.80217573	0.142668484	-0.082784703	0.149714414	0.205506344	0.081092666	0.114249787	0.01146573	0.000749407	0.981698993	0.976249604	Bacteria.Firmicutes.Bacilli.Lactobacillales.Streptococcaceae	SPSB2
90595	ENSG00000111671	rs7134129	0.007798684	6.00E-05	0.718677147	0.341205135	-0.381642614	0.799715468	-0.02912245	0.099083378	0.138991375	0.186284248	0.080493867	0.103339458	0.016963313	0.000128483	0.900603743	0.976482596	Bacteria.Actinobacteria.Actinobacteria.Bifidobacteriales.Bifidobacteriaceae.Bifidobacterium	SPSB2
90596	ENSG00000111671	rs7134129	0.007798684	6.00E-05	0.718677147	0.341205135	-0.381642614	0.799715468	-0.02912245	0.099083378	0.138991375	0.186284248	0.080493867	0.103339458	0.016963313	0.000128483	0.900603743	0.976482596	Bacteria.Actinobacteria.Actinobacteria.Bifidobacteriales.Bifidobacteriaceae.Bifidobacterium	SPSB2
90597	ENSG00000111671	rs7134129	0.003303927	3.85E-05	0.233333214	0.255133891	-0.448451985	0.833523715	-0.071399416	0.081034769	0.147004455	0.188649842	0.059350279	0.07058144	0.011609053	0.000110865	0.851166449	0.947092009	Bacteria.Firmicutes.Negativicutes.Selenomonadales.Acidaminococcaceae	SPSB2
90598	ENSG00000111671	rs7134129	0.003303927	3.85E-05	0.233333214	0.255133891	-0.448451985	0.833523715	-0.071399416	0.081034769	0.147004455	0.188649842	0.059350279	0.07058144	0.011609053	0.000110865	0.851166449	0.947092009	Bacteria.Firmicutes.Negativicutes.Selenomonadales.Acidaminococcaceae	SPSB2
90599	ENSG00000111671	rs7134129	0.006299901	0.001379224	0.818665495	0.212022506	-0.35561547	0.61419301	0.013813182	0.129648297	0.125951774	0.183736797	0.060007218	0.102860866	0.012091852	0.001334346	0.997604342	0.996621608	Bacteria.Proteobacteria.Deltaproteobacteria	SPSB2
90600	ENSG00000111671	rs7134129	0.006299901	0.001379224	0.818665495	0.212022506	-0.35561547	0.61419301	0.013813182	0.129648297	0.125951774	0.183736797	0.060007218	0.102860866	0.012091852	0.001334346	0.997604342	0.996621608	Bacteria.Proteobacteria.Deltaproteobacteria	SPSB2
90601	ENSG00000111671	rs7134129	0.080168446	0.214295344	0.838142093	0.054492914	-0.310645414	0.327107065	0.011596722	-0.156158676	0.174767971	0.260829127	0.056544331	0.079743316	0.150816798	0.133715614	0.876624122	0.764425371	Bacteria.Bacteroidetes.Bacteroidia.Bacteroidales.Prevotellaceae.Prevotella_9	SPSB2
90602	ENSG00000111671	rs7134129	0.080168446	0.214295344	0.838142093	0.054492914	-0.310645414	0.327107065	0.011596722	-0.156158676	0.174767971	0.260829127	0.056544331	0.079743316	0.150816798	0.133715614	0.876624122	0.764425371	Bacteria.Bacteroidetes.Bacteroidia.Bacteroidales.Prevotellaceae.Prevotella_9	SPSB2
90603	ENSG00000111671	rs7134129	0.839914839	0.988270214	0.211006634	0.34973554	0.073213891	-0.01214629	-0.092370919	0.15582097	0.360992381	0.823014109	0.073120805	0.16543402	0.92490061	0.797203318	0.999135888	0.977096731	Bacteria.Firmicutes.Clostridia.Clostridiales.Ruminococcaceae	SPSB2
90604	ENSG00000111671	rs7134129	0.839914839	0.988270214	0.211006634	0.34973554	0.073213891	-0.01214629	-0.092370919	0.15582097	0.360992381	0.823014109	0.073120805	0.16543402	0.92490061	0.797203318	0.999135888	0.977096731	Bacteria.Firmicutes.Clostridia.Clostridiales.Ruminococcaceae	SPSB2
90605	ENSG00000111671	rs7134129	0.017256964	0.00179751	0.920235649	0.078567314	-0.368521171	0.596809026	0.005142751	-0.096027538	0.150798662	0.183304176	0.051158077	0.053730688	0.053633905	0.004151057	0.99714486	0.996602117	Bacteria.Firmicutes.Clostridia.Clostridiales.Clostridiaceae_1.Clostridium_sensu_stricto_1	SPSB2
90606	ENSG00000111671	rs7134129	0.017256964	0.00179751	0.920235649	0.078567314	-0.368521171	0.596809026	0.005142751	-0.096027538	0.150798662	0.183304176	0.051158077	0.053730688	0.053633905	0.004151057	0.99714486	0.996602117	Bacteria.Firmicutes.Clostridia.Clostridiales.Clostridiaceae_1.Clostridium_sensu_stricto_1	SPSB2
90607	ENSG00000111671	rs7134129	0.020997857	0.002912753	0.030955786	0.015521041	-0.296240285	0.569359558	0.179566423	-0.266899478	0.12523259	0.184035166	0.081414697	0.107385414	0.030690828	0.002613993	0.88760533	0.997132292	Bacteria.Firmicutes.Bacilli.Bacillales	SPSB2
90608	ENSG00000111671	rs7134129	0.020997857	0.002912753	0.030955786	0.015521041	-0.296240285	0.569359558	0.179566423	-0.266899478	0.12523259	0.184035166	0.081414697	0.107385414	0.030690828	0.002613993	0.88760533	0.997132292	Bacteria.Firmicutes.Bacilli.Bacillales	SPSB2
90609	ENSG00000111671	rs7134129	0.105148457	0.008955422	0.962638517	0.775944464	-0.351351637	0.7991432	-0.003122685	-0.027773967	0.213807628	0.296554624	0.066406613	0.097181655	0.23610044	0.021884042	0.9994853	0.999502343	Bacteria.Firmicutes.Clostridia.Clostridiales.Lachnospiraceae.Ruminococcus_gnavus_group	SPSB2
90610	ENSG00000111671	rs7134129	0.105148457	0.008955422	0.962638517	0.775944464	-0.351351637	0.7991432	-0.003122685	-0.027773967	0.213807628	0.296554624	0.066406613	0.097181655	0.23610044	0.021884042	0.9994853	0.999502343	Bacteria.Firmicutes.Clostridia.Clostridiales.Lachnospiraceae.Ruminococcus_gnavus_group	SPSB2
90611	ENSG00000111671	rs7134129	0.015717848	7.33E-05	0.645247813	0.329686654	-0.345436268	0.766872405	0.024117755	-0.062192665	0.139260202	0.181060201	0.05214341	0.063325489	0.023427664	0.00015098	0.78334224	0.990108533	Bacteria.Proteobacteria.Betaproteobacteria.Burkholderiales.Alcaligenaceae.Sutterella	SPSB2
90612	ENSG00000111671	rs7134129	0.015717848	7.33E-05	0.645247813	0.329686654	-0.345436268	0.766872405	0.024117755	-0.062192665	0.139260202	0.181060201	0.05214341	0.063325489	0.023427664	0.00015098	0.78334224	0.990108533	Bacteria.Proteobacteria.Betaproteobacteria.Burkholderiales.Alcaligenaceae.Sutterella	SPSB2
90613	ENSG00000111671	rs7134129	0.01831564	0.020900389	0.910882389	0.526243689	-0.357991307	0.595859198	0.006778947	0.058251391	0.147917258	0.251693945	0.060331125	0.091420201	0.041096602	0.01905645	0.806489388	0.994680072	Bacteria.Proteobacteria.Betaproteobacteria.Burkholderiales	SPSB2
90614	ENSG00000111671	rs7134129	0.01831564	0.020900389	0.910882389	0.526243689	-0.357991307	0.595859198	0.006778947	0.058251391	0.147917258	0.251693945	0.060331125	0.091420201	0.041096602	0.01905645	0.806489388	0.994680072	Bacteria.Proteobacteria.Betaproteobacteria.Burkholderiales	SPSB2
90615	ENSG00000111671	rs7134129	0.007964291	5.09E-05	0.785975581	0.405270378	-0.360249736	0.759521836	0.016037188	-0.065752367	0.131570003	0.175018972	0.058816587	0.078491788	0.014193879	0.000123082	0.935411107	0.987424055	Bacteria.Proteobacteria.Gammaproteobacteria.Pasteurellales.Pasteurellaceae	SPSB2
90616	ENSG00000111671	rs7134129	0.007964291	5.09E-05	0.785975581	0.405270378	-0.360249736	0.759521836	0.016037188	-0.065752367	0.131570003	0.175018972	0.058816587	0.078491788	0.014193879	0.000123082	0.935411107	0.987424055	Bacteria.Proteobacteria.Gammaproteobacteria.Pasteurellales.Pasteurellaceae	SPSB2
90617	ENSG00000111671	rs7134129	0.010150186	0.000838175	0.423499845	0.331160646	-0.443326287	0.917581152	-0.050029497	0.090787256	0.167418465	0.261953445	0.062114136	0.092725192	0.062057587	0.003402367	0.999985325	0.999758873	Bacteria.Firmicutes.Clostridia.Clostridiales.Ruminococcaceae.Ruminococcaceae_UCG_014	SPSB2
90618	ENSG00000111671	rs7134129	0.010150186	0.000838175	0.423499845	0.331160646	-0.443326287	0.917581152	-0.050029497	0.090787256	0.167418465	0.261953445	0.062114136	0.092725192	0.062057587	0.003402367	0.999985325	0.999758873	Bacteria.Firmicutes.Clostridia.Clostridiales.Ruminococcaceae.Ruminococcaceae_UCG_014	SPSB2
90619	ENSG00000111671	rs7134129	0.00465092	4.13E-05	0.313205185	0.271687948	-0.385557803	0.780062379	0.097778388	-0.152782541	0.131518607	0.177336389	0.096200259	0.137815767	0.010495637	9.89E-05	0.693102195	0.905862069	Bacteria.Actinobacteria.Actinobacteria	SPSB2
90620	ENSG00000111671	rs7134129	0.00465092	4.13E-05	0.313205185	0.271687948	-0.385557803	0.780062379	0.097778388	-0.152782541	0.131518607	0.177336389	0.096200259	0.137815767	0.010495637	9.89E-05	0.693102195	0.905862069	Bacteria.Actinobacteria.Actinobacteria	SPSB2
90621	ENSG00000111678	rs12813289	0.563072126	0.256258368	0.109002573	0.013759294	0.082677859	-0.211794192	-0.122027757	0.23844142	0.142237802	0.184914433	0.075094102	0.094162844	0.214349179	0.08037923	0.938496413	0.997201293	Bacteria.Firmicutes.Clostridia.Clostridiales.Lachnospiraceae.Coprococcus_1	C12orf57
90622	ENSG00000111678	rs12813289	0.955896533	0.649205079	0.450709995	0.067830996	-0.011481193	0.126490176	-0.079228918	0.314027249	0.206803346	0.276792525	0.104412268	0.169096981	0.552300362	0.27447301	0.998820086	0.961415255	Bacteria.Firmicutes.Clostridia.Clostridiales.Family_XIII	C12orf57
90623	ENSG00000111678	rs12813289	0.104830337	0.091127745	0.085810294	0.240869822	0.313043901	-0.391861233	-0.154687359	0.117132313	0.190318435	0.228503751	0.088674795	0.098960147	0.140031576	0.070449622	0.864571184	0.877567819	Bacteria.Firmicutes.Clostridia.Clostridiales.Lachnospiraceae.Blautia	C12orf57
90624	ENSG00000111678	rs12813289	0.597417668	0.220417896	0.903615775	0.739015789	0.090594006	-0.291018973	-0.011019174	-0.038294043	0.170698394	0.235200155	0.090641649	0.114452527	0.321382573	0.088264813	0.996006416	0.887089199	Bacteria.Firmicutes.Bacilli.Lactobacillales.Carnobacteriaceae	C12orf57
90625	ENSG00000111678	rs12813289	0.942912955	0.865385727	0.505304161	0.38711555	-0.016149746	-0.049223102	-0.06591003	0.104527978	0.224656104	0.28921658	0.098390108	0.120048775	0.603243835	0.321333194	0.828543996	0.952091618	Bacteria.Firmicutes.Clostridia.Clostridiales.Lachnospiraceae.Lachnospiraceae_ND3007_group	C12orf57
90626	ENSG00000111678	rs12813289	0.451218775	0.218385841	0.752494331	0.550936347	0.115460337	-0.245433185	-0.019634082	0.044436488	0.152331903	0.19747523	0.061997956	0.074124969	0.203084168	0.066163734	0.853495265	0.846116034	Bacteria.Firmicutes.Negativicutes.Selenomonadales.Veillonellaceae.Dialister	C12orf57
90627	ENSG00000111678	rs12813289	0.189270757	0.362595957	0.120080692	0.767138414	0.225067793	-0.243387177	0.092561988	-0.026046551	0.169652833	0.265452053	0.058764529	0.087592053	0.167762866	0.15769938	0.953850517	0.998439902	Bacteria.Verrucomicrobia.Verrucomicrobiae.Verrucomicrobiales.Verrucomicrobiaceae.Akkermansia	C12orf57
90628	ENSG00000111678	rs12813289	0.446209466	0.253952119	0.630121203	0.948536902	0.115093219	-0.224538473	0.028388159	0.004677752	0.150172706	0.195082598	0.058671872	0.072194248	0.207512724	0.082456017	0.916414861	0.911949103	Bacteria.Proteobacteria.Betaproteobacteria.Burkholderiales.Alcaligenaceae.Parasutterella	C12orf57
90629	ENSG00000111678	rs12813289	0.787345353	0.684458653	0.589818148	0.325573699	0.050055928	-0.097097365	0.050847258	-0.127664352	0.184793323	0.237859337	0.093851128	0.128880996	0.49021032	0.249045791	0.985050512	0.964873007	Bacteria.Firmicutes.Bacilli.Lactobacillales	C12orf57
90630	ENSG00000111678	rs12813289	0.621947578	0.407727475	0.79396467	0.906669073	0.081053164	-0.227435348	0.017854172	-0.012777817	0.163592295	0.272933496	0.06808297	0.108563475	0.416438687	0.178656994	0.959667475	0.997373726	Bacteria.Firmicutes.Clostridia.Clostridiales.Ruminococcaceae.Subdoligranulum	C12orf57
90631	ENSG00000111678	rs12813289	0.140997646	0.014388648	0.1835947	0.02958439	0.607419266	-1.192122577	-0.148882003	0.294090438	0.407597922	0.474020155	0.110768589	0.132197744	0.498033591	0.077795484	0.998803525	0.997226571	Bacteria.Firmicutes.Clostridia.Clostridiales.Lachnospiraceae.Eubacterium_rectale_group	C12orf57
90632	ENSG00000111678	rs12813289	0.304114234	0.202918248	0.552265293	0.631210996	0.172825072	-0.24995339	0.034623406	0.031494807	0.166845018	0.194327049	0.057949426	0.065300887	0.167610971	0.071151197	0.955858825	0.969939639	Bacteria.Firmicutes.Clostridia.Clostridiales.Lachnospiraceae.Tyzzerella	C12orf57
90633	ENSG00000111678	rs12813289	0.756466647	0.975633984	0.348494778	0.211747011	-0.07097022	0.008422097	-0.07201754	0.118166482	0.227881331	0.274685915	0.07626258	0.093694189	0.414895818	0.405225853	0.617441476	0.813330366	Bacteria.Firmicutes.Clostridia.Clostridiales.Lachnospiraceae.Lachnospiraceae_UCG_010	C12orf57
90634	ENSG00000111678	rs12813289	0.136743789	0.042358933	0.17562305	0.10694316	0.372154026	-0.6656035	0.129445878	-0.216844523	0.247006708	0.321432828	0.094535402	0.132649755	0.282028318	0.064253582	0.998832683	0.892135646	Bacteria.Firmicutes.Clostridia.Clostridiales.Ruminococcaceae.Eubacterium_coprostanoligenes_group	C12orf57
90635	ENSG00000111678	rs12813289	0.196736961	0.203686964	0.265722781	0.429385593	0.40894248	-0.52701113	0.135376464	-0.122766295	0.313538275	0.410432809	0.120588274	0.15438222	0.419837555	0.269125432	0.770299528	0.919745892	Bacteria.Firmicutes.Clostridia.Clostridiales.Ruminococcaceae.Anaerotruncus	C12orf57
90636	ENSG00000111678	rs12813289	0.979262938	0.110278092	0.516853168	0.315689002	0.005042598	-0.376714205	-0.038988981	-0.068508404	0.193253247	0.232675522	0.059820952	0.067752264	0.528451879	0.075046643	0.872913529	0.998607976	Bacteria.Firmicutes.Clostridia.Clostridiales.Lachnospiraceae.Tyzzerella_4	C12orf57
90637	ENSG00000111678	rs12813289	0.361728041	0.21974859	0.535603263	0.468778783	0.221061927	-0.458182148	0.061459259	-0.095964557	0.240664513	0.369757491	0.098684186	0.13168574	0.413198479	0.178616699	0.997947728	0.9977362	Bacteria.Actinobacteria.Actinobacteria.Micrococcales	C12orf57
90638	ENSG00000111678	rs12813289	0.12756901	0.345274543	0.166782707	0.909096999	0.313581334	-0.247047033	-0.142071229	0.015718463	0.20316499	0.25985594	0.101604475	0.137131399	0.18271689	0.232858814	0.778495902	0.882789699	Bacteria.Firmicutes.Erysipelotrichia.Erysipelotrichales	C12orf57
90639	ENSG00000111678	rs12813289	0.179205293	0.197885134	0.227436479	0.479258355	0.309120644	-0.418252504	0.115512322	-0.092861671	0.227653881	0.321509753	0.094798436	0.130496918	0.262172257	0.166941043	0.758526225	0.881882065	Bacteria.Firmicutes.Clostridia.Clostridiales.Ruminococcaceae.Ruminiclostridium_9	C12orf57
90640	ENSG00000111678	rs12813289	0.882348913	0.136671286	0.233558486	0.594932459	0.024197732	-0.353124237	-0.079489746	-0.047910797	0.162865342	0.234332172	0.066107512	0.089664274	0.412377203	0.055178858	0.859659891	0.979585985	Bacteria.Firmicutes.Erysipelotrichia.Erysipelotrichales.Erysipelotrichaceae.Erysipelatoclostridium	C12orf57
90641	ENSG00000111678	rs12813289	0.484810316	0.228976606	0.586178352	0.99351648	0.104162402	-0.234072901	0.03553983	0.000684985	0.148251608	0.192742763	0.064959488	0.083972173	0.20848127	0.070472416	0.897300878	0.949891281	Bacteria.Fusobacteria.Fusobacteriia.Fusobacteriales.Fusobacteriaceae.Fusobacterium	C12orf57
90642	ENSG00000111678	rs12813289	0.411048747	0.126868854	0.50100624	0.271673142	0.143439682	-0.317241222	0.039330064	-0.071017506	0.173366053	0.205151298	0.058121584	0.064058543	0.321723118	0.078594326	0.99714486	0.996602117	Bacteria.Firmicutes.Clostridia.Clostridiales.Clostridiaceae_1.Clostridium_sensu_stricto_1	C12orf57
90643	ENSG00000111678	rs12813289	0.98038493	0.660099443	0.508564165	0.77000683	-0.00540287	-0.166020378	-0.053285442	0.036097263	0.218906981	0.375780718	0.080159022	0.122951392	0.556812723	0.367001225	0.999878354	0.998275086	Bacteria.Bacteroidetes.Bacteroidia.Bacteroidales.Porphyromonadaceae.Barnesiella	C12orf57
90644	ENSG00000111678	rs12813289	0.497503249	0.064978888	0.689152142	0.120233935	0.26788015	-1.122705207	-0.028144421	0.170867928	0.392640594	0.598072934	0.070046516	0.108524071	0.874231265	0.289388953	0.999973618	0.989705988	Bacteria.Bacteroidetes.Bacteroidia.Bacteroidales.Bacteroidaceae.Bacteroides	C12orf57
90645	ENSG00000111678	rs12813289	0.344739284	0.015522155	0.586911125	0.052147245	0.141377109	-0.616731277	0.043410476	-0.203574646	0.148541191	0.248140952	0.079501261	0.102908863	0.223681375	0.007933742	0.60651031	0.7663658	Bacteria.Firmicutes.Clostridia.Clostridiales.Peptostreptococcaceae.Intestinibacter	C12orf57
90646	ENSG00000111678	rs12813289	0.514645269	0.099119895	0.273185631	0.07792013	0.095390675	-0.338568558	-0.075079342	0.18759119	0.145588111	0.202363454	0.067938319	0.10473052	0.215763046	0.032926104	0.998525812	0.997174658	Bacteria.Proteobacteria.Deltaproteobacteria.Desulfovibrionales.Desulfovibrionaceae	C12orf57
90647	ENSG00000111678	rs12813289	0.519270792	0.415084393	0.790518554	0.895688913	0.137683334	-0.218533056	0.022044985	0.013511286	0.212475992	0.266429904	0.082647899	0.102651256	0.412751187	0.186624576	0.996596763	0.999791394	Bacteria.Firmicutes.Clostridia.Clostridiales.Ruminococcaceae.Ruminococcaceae_UCG_005	C12orf57
90648	ENSG00000111678	rs12813289	0.257799047	0.200961958	0.357084181	0.48785556	0.320972859	-0.445244212	0.105692745	-0.099232904	0.281154839	0.344639499	0.113951072	0.142229409	0.361249264	0.177792538	0.998891856	0.999590371	Bacteria.Firmicutes.Bacilli.Bacillales.Staphylococcaceae.Staphylococcus	C12orf57
90649	ENSG00000111678	rs12813289	0.494973921	0.232408923	0.510563894	0.940053526	0.101617918	-0.232215099	0.042871884	-0.006349683	0.148069435	0.192641527	0.06479995	0.084108417	0.206655538	0.072151282	0.877297966	0.951663168	Bacteria.Fusobacteria.Fusobacteriia.Fusobacteriales	C12orf57
90650	ENSG00000111678	rs12813289	0.244749627	0.072673994	0.089123675	0.0462628	0.178646124	-0.361713317	-0.12716062	0.183995237	0.152191907	0.198254217	0.073679553	0.090556652	0.139006846	0.032648587	0.999694213	0.783966545	Bacteria.Firmicutes.Clostridia.Clostridiales.Lachnospiraceaencultured	C12orf57
90651	ENSG00000111678	rs12813289	0.70070278	0.151448497	0.188438164	0.049793476	0.057748485	-0.286781859	-0.088654549	0.19818436	0.149578849	0.19757533	0.066699118	0.099141969	0.288085828	0.052301564	0.995339941	0.948436509	Bacteria.Proteobacteria.Deltaproteobacteria.Desulfovibrionales.Desulfovibrionaceae.Bilophila	C12orf57
90652	ENSG00000111678	rs12813289	0.007319411	0.000722892	0.008092299	0.001565688	0.721412782	-1.373563981	-0.152988374	0.28304875	0.260530875	0.386963801	0.055994171	0.08573778	0.074905575	0.007616266	0.550690875	0.333650983	Bacteria.Firmicutes.Clostridia.Clostridiales.Ruminococcaceae.Faecalibacterium	C12orf57
90653	ENSG00000111678	rs12813289	0.455646216	0.254272659	0.993394504	0.38678215	0.110872457	-0.221455538	-0.000520498	0.07586649	0.147726295	0.19253532	0.062629358	0.087069979	0.178202069	0.08319878	0.998663129	0.999325446	Bacteria.Bacteroidetes.Bacteroidia.Bacteroidales.Porphyromonadaceae.Parabacteroides	C12orf57
90654	ENSG00000111678	rs12813289	0.221840567	0.095882182	0.209373006	0.213862093	0.210401242	-0.403930039	0.101364588	-0.133633717	0.170576038	0.239058308	0.079949744	0.106455132	0.171532241	0.052643454	0.979221309	0.998719086	Bacteria.Firmicutes.Bacilli.Bacillales.Family_XI.Gemella	C12orf57
90655	ENSG00000111678	rs12813289	0.604315381	0.90131762	0.17579476	0.340614747	-0.110415465	-0.036944368	-0.119820572	0.114308966	0.212034526	0.296784206	0.087541249	0.11907234	0.436702391	0.335782233	0.691387016	0.996502544	Bacteria.Firmicutes.Clostridia.Clostridiales.Family_XI	C12orf57
90656	ENSG00000111678	rs12813289	0.36960532	0.007865905	0.640033353	0.01186066	0.126007882	-0.570972081	0.037791978	-0.279898407	0.139468858	0.208182585	0.080433805	0.108104469	0.2139793	0.005016745	0.673693456	0.510011302	Bacteria.Firmicutes.Clostridia.Clostridiales.Peptostreptococcaceae	C12orf57
90657	ENSG00000111678	rs12813289	0.730940638	0.397013507	0.448854751	0.565046112	0.055034909	-0.184597657	-0.071314895	0.06555742	0.159356254	0.216512186	0.093597094	0.113358268	0.299774162	0.112420054	0.944382312	0.998755611	Bacteria.Actinobacteria.Actinobacteria.Bifidobacteriales.Bifidobacteriaceae	C12orf57
90658	ENSG00000111678	rs12813289	0.739958106	0.310572085	0.370673629	0.277649523	0.052282564	-0.20111912	-0.063501328	0.094548933	0.15684929	0.196790754	0.070443004	0.086362735	0.279760325	0.093070033	0.911615867	0.897827672	Bacteria.Firmicutes.Clostridia.Clostridiales.Ruminococcaceae.Ruminococcaceae_UCG_002	C12orf57
90659	ENSG00000111678	rs12813289	0.496517374	0.233253623	0.589812966	0.401509167	0.101493644	-0.231897816	-0.059947965	0.108186319	0.148420848	0.192730298	0.110647177	0.128112832	0.203406227	0.06382445	0.999276643	0.988728768	Bacteria.Firmicutes.Clostridia.Clostridiales.Ruminococcaceae.Ruminiclostridium_5	C12orf57
90660	ENSG00000111678	rs12813289	0.388724598	0.133197707	0.531287522	0.193353825	0.141985782	-0.306562645	-0.052656842	0.132749652	0.163625553	0.201599788	0.083660793	0.101001641	0.194889316	0.056049261	0.92078388	0.879545817	Bacteria.Firmicutes.Clostridia.Clostridiales.Lachnospiraceae.Fusicatenibacter	C12orf57
90661	ENSG00000111678	rs12813289	0.230841474	0.032990392	0.343214198	0.079827371	0.23984891	-0.688522914	0.061243833	-0.180958444	0.198299835	0.316033294	0.06414281	0.101688788	0.281297333	0.04849659	0.981446852	0.917347466	Bacteria.Proteobacteria.Gammaproteobacteria.Enterobacteriales.Enterobacteriaceae.Citrobacter	C12orf57
90662	ENSG00000111678	rs12813289	0.094339995	0.033039861	0.098701335	0.075022531	0.384021692	-0.554096357	0.143140993	-0.172159748	0.226195772	0.254405593	0.085447491	0.095150629	0.212935995	0.050171629	0.981084248	0.998600531	Bacteria.Firmicutes.Clostridia.Clostridiales.Ruminococcaceae.Ruminiclostridium_6	C12orf57
90663	ENSG00000111678	rs12813289	0.864426607	0.541036006	0.432172645	0.339719472	0.030400537	-0.134621896	0.075690181	-0.122984916	0.17734604	0.219078722	0.095762732	0.12787086	0.485410036	0.192610982	0.976314705	0.980405449	Bacteria.Firmicutes.Bacilli.Lactobacillales.Streptococcaceae.Streptococcus	C12orf57
90664	ENSG00000111678	rs12813289	0.285776982	0.533925088	0.346018439	0.711173126	0.703910541	-0.571191187	-0.118437168	0.065275476	0.654016739	0.913381553	0.124771511	0.175516434	0.954184916	0.731755277	0.999826541	0.999832315	Bacteria.Firmicutes.Clostridia.Clostridiales.Lachnospiraceae	C12orf57
90665	ENSG00000111678	rs12813289	0.641231322	0.623728466	0.94069741	0.660747918	0.092231744	-0.138907444	-0.005648057	0.046216559	0.197006103	0.281803808	0.075628484	0.104823064	0.432215429	0.261502685	0.999858829	0.957708045	Bacteria.Proteobacteria.Betaproteobacteria.Neisseriales.Neisseriaceae.Eikenella	C12orf57
90666	ENSG00000111678	rs12813289	0.480480222	0.183854582	0.869350319	0.329547201	0.110283984	-0.262143022	0.010832202	-0.084394841	0.155413623	0.195152323	0.065596083	0.085907116	0.198349395	0.067420357	0.940041702	0.989428248	Bacteria.Proteobacteria.Gammaproteobacteria.Pasteurellales.Pasteurellaceae.Haemophilus	C12orf57
90667	ENSG00000111678	rs12813289	0.488424567	0.475790998	0.719853018	0.923209375	0.160176839	-0.257571629	0.028522208	-0.011282024	0.229881297	0.35911117	0.07918071	0.116589873	0.424086583	0.282216919	0.998896274	0.997840822	Bacteria.Proteobacteria.Deltaproteobacteria.Desulfovibrionales.Desulfovibrionaceae.Desulfovibrio	C12orf57
90668	ENSG00000111678	rs12813289	0.250014755	0.264777629	0.311521003	0.88163385	0.223276797	-0.278641118	0.080039112	-0.016147756	0.19236623	0.247707942	0.078471525	0.108022629	0.238988596	0.132475499	0.499624458	0.990781223	Bacteria.Firmicutes.Clostridia.Clostridiales.Christensenellaceae.Christensenellaceae_R_7_group	C12orf57
90669	ENSG00000111678	rs12813289	0.93086995	0.603345413	0.713143649	0.724923659	0.022491858	-0.155396806	-0.040899489	0.046109572	0.258268316	0.297613239	0.110764525	0.130469935	0.645306311	0.35105597	0.992565229	0.909173075	Bacteria.Firmicutes.Clostridia.Clostridiales.Ruminococcaceae.Ruminococcaceae_UCG_013	C12orf57
90670	ENSG00000111678	rs12813289	0.552330137	0.793808214	0.874799325	0.36256702	0.140742623	-0.073006685	0.015277602	0.11353	0.23560041	0.278178749	0.096578952	0.123814835	0.532977993	0.418128641	0.949374291	0.966332496	Bacteria.Firmicutes.Clostridia.Clostridiales.Ruminococcaceae.Ruminococcaceae_NK4A214_group	C12orf57
90671	ENSG00000111678	rs12813289	0.442604634	0.135665899	0.520037913	0.280156528	0.11443666	-0.314281265	-0.041867533	0.083992388	0.148133632	0.208012252	0.064730102	0.077125003	0.179315201	0.044893272	0.975933082	0.850958375	Bacteria.Bacteroidetes.Bacteroidia.Bacteroidales.Rikenellaceae.Alistipes	C12orf57
90672	ENSG00000111678	rs12813289	0.594125994	0.099576072	0.927878347	0.321157065	0.118731613	-0.495887553	0.008757459	-0.113404604	0.221717584	0.296802063	0.096377516	0.113437263	0.423761033	0.077666833	0.896957954	0.963541857	Bacteria.Firmicutes.Erysipelotrichia.Erysipelotrichales.Erysipelotrichaceae.Clostridium_innocuum_group	C12orf57
90673	ENSG00000111678	rs12813289	0.297101422	0.307466823	0.403477507	0.741870039	0.234993656	-0.315293649	0.060613215	-0.031598812	0.223567691	0.306518452	0.072079926	0.095526429	0.291617855	0.171310652	0.828281271	0.970801551	Bacteria.Bacteroidetes.Bacteroidia.Bacteroidales.Prevotellaceae.Prevotella_9	C12orf57
90674	ENSG00000111678	rs12813289	0.7158585	0.691193668	0.987152119	0.121866663	0.089470535	0.126893503	-0.001687222	0.240052055	0.244729523	0.318020789	0.104373733	0.153148702	0.560424369	0.331115685	0.999674548	0.986607256	Bacteria.Firmicutes.Clostridia.Clostridiales.Family_XIII.Family_XIII_AD3011_group	C12orf57
90675	ENSG00000111678	rs12813289	0.135413452	0.009040371	0.203947379	0.019022028	0.336406497	-0.823501978	0.102385805	-0.257794248	0.222509977	0.305992079	0.0797839	0.107184348	0.210519754	0.020976667	0.997329664	0.92426646	Bacteria.Firmicutes.Negativicutes.Selenomonadales.Veillonellaceae.Megasphaera	C12orf57
90676	ENSG00000111678	rs12813289	0.501834439	0.097100005	0.302674412	0.083729655	0.098311289	-0.340840227	-0.07174457	0.184872222	0.145565918	0.202474364	0.069054454	0.105256144	0.212217661	0.034470602	0.997604342	0.996128621	Bacteria.Proteobacteria.Deltaproteobacteria	C12orf57
90677	ENSG00000111678	rs12813289	0.500616061	0.441059168	0.901449987	0.444709312	0.133623383	-0.170233415	0.010186918	0.070285053	0.19728686	0.219612168	0.081944794	0.091404173	0.336335258	0.211231161	0.843925805	0.914506398	Bacteria.Bacteroidetes.Bacteroidia.Bacteroidales.Porphyromonadaceae.Odoribacter	C12orf57
90678	ENSG00000111678	rs12813289	0.470069361	0.246372366	0.747335324	0.988137024	0.115351739	-0.241947497	-0.020777197	0.001317265	0.158751789	0.20683664	0.064221047	0.088253701	0.224873575	0.068376991	0.998291816	0.981833229	Bacteria.Bacteroidetes.Bacteroidia.Bacteroidales.Porphyromonadaceae	C12orf57
90679	ENSG00000111678	rs12813289	0.129113827	0.04229741	0.080195823	0.07103072	0.255721576	-0.4920481	0.124899754	-0.178067451	0.166362302	0.23754641	0.070274664	0.097021455	0.134336461	0.027777196	0.796210293	0.776404887	Bacteria.Proteobacteria.Gammaproteobacteria.Pseudomonadales.Pseudomonadaceae.Pseudomonas	C12orf57
90680	ENSG00000111678	rs12813289	0.669136579	0.946096106	0.071931545	0.063362673	-0.072761562	0.015539609	0.085973899	-0.123932885	0.169495399	0.2289556	0.046996499	0.065609768	0.405637644	0.322550173	0.997282517	0.999171204	Bacteria.Proteobacteria.Gammaproteobacteria.Enterobacteriales.Enterobacteriaceae	C12orf57
90681	ENSG00000111678	rs12813289	0.95460595	0.303416917	0.319105209	0.949992317	0.010130032	-0.302313935	0.068620644	0.006355989	0.177272637	0.291429319	0.068347761	0.100954324	0.502025568	0.136420387	0.716039708	0.996359602	Bacteria.Proteobacteria.Betaproteobacteria	C12orf57
90682	ENSG00000111678	rs12813289	0.818245585	0.66398197	0.907291075	0.869280821	0.068895114	-0.177555372	0.012841694	-0.024395489	0.298590117	0.406849977	0.109841628	0.147651402	0.732507323	0.484399026	0.945508979	0.93080513	Bacteria.Firmicutes.Negativicutes.Selenomonadales	C12orf57
90683	ENSG00000111678	rs12813289	0.059408147	0.091523305	0.045808883	0.64723	0.361543749	-0.366531658	-0.143909406	0.042102976	0.188425917	0.214000477	0.070675462	0.09157804	0.10238248	0.063184949	0.251863257	0.967612486	Bacteria.Firmicutes.Clostridia.Clostridiales.Lachnospiraceae.Anaerostipes	C12orf57
90684	ENSG00000111678	rs12813289	0.347165566	0.33426309	0.208862297	0.134710289	-0.368239041	0.515366408	0.112630485	-0.181287157	0.388863727	0.529780777	0.088734752	0.119689547	0.752358566	0.493729391	0.999330493	0.996754281	Bacteria.Proteobacteria	C12orf57
90685	ENSG00000111678	rs12813289	0.237709869	0.1995482	0.327222836	0.50022484	0.289651527	-0.421783102	-0.076318998	0.074718716	0.243056348	0.325442356	0.077311382	0.110216632	0.344273744	0.150144168	0.9994853	0.999502343	Bacteria.Firmicutes.Clostridia.Clostridiales.Lachnospiraceae.Ruminococcus_gnavus_group	C12orf57
90686	ENSG00000111678	rs12813289	0.370215399	0.181716797	0.491018394	0.314836297	0.147886018	-0.272236753	0.040300225	-0.06985294	0.163894241	0.20166543	0.058185611	0.068959392	0.169497061	0.058199385	0.761082404	0.985377765	Bacteria.Proteobacteria.Betaproteobacteria.Burkholderiales.Alcaligenaceae.Sutterella	C12orf57
90687	ENSG00000111678	rs12813289	0.741915913	0.712373941	0.046795972	0.17081334	-0.053707541	-0.080659844	0.09429955	-0.087554345	0.16239332	0.217831717	0.046527887	0.063219966	0.375672853	0.202196908	0.999492402	0.999741582	Bacteria.Proteobacteria.Gammaproteobacteria.Enterobacteriales.Enterobacteriaceae.Escherichia_Shigella	C12orf57
90688	ENSG00000111678	rs12813289	0.519574119	0.288727328	0.778299277	0.319707493	0.097301645	-0.20785433	0.025481005	-0.126385488	0.150267503	0.194317641	0.090131992	0.126040866	0.218800686	0.09254863	0.999670759	0.996530704	Bacteria.Firmicutes.Clostridia.Clostridiales.Ruminococcaceae.Flavonifractor	C12orf57
90689	ENSG00000111678	rs12813289	0.119522832	0.084853044	0.104008408	0.346575559	0.313136569	-0.429396381	0.119775842	-0.081274255	0.198494957	0.245381881	0.072643038	0.085720672	0.10853989	0.046249426	0.544104507	0.975394521	Bacteria.Firmicutes.Negativicutes.Selenomonadales.Acidaminococcaceae.Phascolarctobacterium	C12orf57
90690	ENSG00000111678	rs12813289	0.492617348	0.73742675	0.741900042	0.659502655	0.146631073	-0.105494048	0.031923944	0.058587638	0.212492461	0.313316402	0.09652098	0.132362464	0.482591944	0.368030707	0.99991226	0.988194298	Bacteria.Actinobacteria.Coriobacteriia.Coriobacteriales.Coriobacteriaceae.Collinsella	C12orf57
90691	ENSG00000111678	rs12813289	0.358563284	0.184437378	0.256122827	0.442209426	0.140532773	-0.262383245	-0.125861689	0.118370248	0.151983296	0.195594391	0.109856381	0.153092243	0.166158895	0.06070014	0.667218386	0.9138367	Bacteria.Actinobacteria.Actinobacteria	C12orf57
90692	ENSG00000111678	rs12813289	0.159084486	0.036454541	0.071727066	0.025540772	0.223162379	-0.438548792	0.133797274	-0.230670103	0.156659804	0.205317448	0.073084573	0.100918599	0.100938634	0.014795601	0.952395074	0.777965752	Bacteria.Proteobacteria.Gammaproteobacteria.Pseudomonadales	C12orf57
90693	ENSG00000111678	rs12813289	0.22986577	0.427665047	0.160797937	0.882384415	0.202760674	-0.210591658	0.084438528	-0.013064619	0.167281966	0.263835454	0.059523175	0.087959511	0.194154433	0.177610722	0.947613107	0.99789802	Bacteria.Verrucomicrobia	C12orf57
90694	ENSG00000111678	rs12813289	0.041724491	0.140695979	0.032092688	0.75164432	0.398760416	-0.327335358	0.156582213	-0.027397807	0.191955939	0.219483052	0.071487609	0.086206876	0.096834919	0.105474852	0.605999281	0.99780419	Bacteria.Firmicutes.Clostridia.Clostridiales.Ruminococcaceae.Ruminococcus_2	C12orf57
90695	ENSG00000111678	rs12813289	0.68666262	0.77109571	0.830561605	0.093381387	0.07233254	0.075073762	0.014366867	-0.170152084	0.178511646	0.25696218	0.066871165	0.099924263	0.391908448	0.240113148	0.742948433	0.892087739	Bacteria.Firmicutes.Clostridia.Clostridiales.Lachnospiraceae.Lachnoclostridium	C12orf57
90696	ENSG00000111678	rs12813289	0.755019192	0.301657655	0.528709111	0.997654158	0.051953925	-0.214416624	-0.05721524	0.000331123	0.165802361	0.20593976	0.090333465	0.112191415	0.318474691	0.091285729	0.998043854	0.988089318	Bacteria.Firmicutes.Clostridia.Clostridiales.Ruminococcaceaencultured	C12orf57
90697	ENSG00000111678	rs12813289	0.362475433	0.405679375	0.098014101	0.036108272	-0.216176172	0.240634144	0.103424269	-0.168051159	0.235714587	0.287508279	0.061610084	0.078526441	0.462479769	0.236845158	0.996566686	0.926277481	Bacteria.Proteobacteria.Gammaproteobacteria	C12orf57
90698	ENSG00000111678	rs12813289	0.901454771	0.974659306	0.355162473	0.20762456	-0.025741622	-0.008358124	0.091067962	-0.168415551	0.207078797	0.262111072	0.097789502	0.132319448	0.552199346	0.373406275	0.95319546	0.933837527	Bacteria.Firmicutes.Bacilli	C12orf57
90699	ENSG00000111678	rs12813289	0.539059783	0.069668211	0.488801998	0.148002443	0.091243515	-0.370724205	-0.043100329	-0.123810452	0.147761847	0.200989349	0.061910306	0.084567608	0.237856538	0.023556963	0.534470746	0.860453167	Bacteria.Firmicutes.Clostridia.Clostridiales.Lachnospiraceae.Lachnospira	C12orf57
90700	ENSG00000111678	rs12813289	0.909362489	0.572705593	0.324520821	0.332237742	-0.02235427	-0.124100771	-0.080137506	0.099334935	0.195597462	0.218894606	0.080724033	0.10168324	0.396286875	0.208199066	0.858786711	0.967891339	Bacteria.Firmicutes.Clostridia.Clostridiales.Ruminococcaceae.Ruminococcaceae_UCG_003	C12orf57
90701	ENSG00000111678	rs12813289	0.21255523	0.597378103	0.253662242	0.760202865	0.92844147	-0.556313129	-0.141974534	0.053788616	0.737479701	1.048098978	0.123273687	0.175492448	0.997454612	0.863048432	0.997650199	0.999159905	Bacteria.Firmicutes.Clostridia.Clostridiales	C12orf57
90702	ENSG00000111678	rs12813289	0.259003657	0.117998035	0.155563954	0.262255081	0.177880526	-0.3277792	0.134977666	-0.146444279	0.156212336	0.206902962	0.093941631	0.129494237	0.14888003	0.042673726	0.88760533	0.997132292	Bacteria.Firmicutes.Bacilli.Bacillales	C12orf57
90703	ENSG00000111678	rs12813289	0.291504918	0.165815564	0.356771931	0.617273109	0.198952574	-0.329994901	0.067757658	-0.042499888	0.187079111	0.235454981	0.073004186	0.084639265	0.19201867	0.063585213	0.880332438	0.9860779	Bacteria.Firmicutes.Negativicutes.Selenomonadales.Acidaminococcaceae	C12orf57
90704	ENSG00000111678	rs12813289	0.712154091	0.634667992	0.919592117	0.696831654	0.079438805	-0.144455972	-0.007604959	0.040457022	0.214362482	0.302579372	0.075043621	0.103382824	0.525192969	0.264803377	0.999985325	0.999758873	Bacteria.Firmicutes.Clostridia.Clostridiales.Ruminococcaceae.Ruminococcaceae_UCG_014	C12orf57
90705	ENSG00000111678	rs12813289	0.790500913	0.764850183	0.12857075	0.05753302	-0.046115132	0.074899883	-0.169466628	0.329417468	0.17287333	0.249355062	0.110089011	0.170374542	0.42606496	0.236498448	0.999739884	0.859864217	Bacteria.Actinobacteria.Coriobacteriia.Coriobacteriales.Coriobacteriaceae	C12orf57
90706	ENSG00000111678	rs12813289	0.747626729	0.264868876	0.918874712	0.690195607	0.076502194	-0.325151998	-0.009206965	-0.04297329	0.236746509	0.289111185	0.090045544	0.107333472	0.56990401	0.198738368	0.970853663	0.997513341	Bacteria.Firmicutes.Clostridia.Clostridiales.Lachnospiraceae.Eubacterium_xylanophilum_group	C12orf57
90707	ENSG00000111678	rs12813289	0.128277118	0.345612424	0.167749547	0.913502178	0.312749687	-0.246678391	-0.141692286	0.01497077	0.203009679	0.259651253	0.101567901	0.137288936	0.181503828	0.228997145	0.76634727	0.882478928	Bacteria.Firmicutes.Erysipelotrichia.Erysipelotrichales.Erysipelotrichaceae	C12orf57
90708	ENSG00000111678	rs12813289	0.812456411	0.707176877	0.133651584	0.040418116	-0.040655334	0.092688525	-0.170164986	0.36237054	0.170659784	0.245660112	0.112035991	0.173279098	0.432929779	0.216723529	0.999005033	0.870684181	Bacteria.Actinobacteria.Coriobacteriia.Coriobacteriales	C12orf57
90709	ENSG00000111678	rs12813289	0.981503007	0.39758327	0.248541288	0.64986678	0.003894969	-0.184098493	-0.111144526	0.067699935	0.167352724	0.216188971	0.095456949	0.148445158	0.45595496	0.131093511	0.999672451	0.998587032	Bacteria.Firmicutes.Clostridia.Clostridiales.Ruminococcaceae.Butyricicoccus	C12orf57
90710	ENSG00000111678	rs12813289	0.532099728	0.283451364	0.673016797	0.422107904	0.305219715	-0.856669935	-0.03563937	0.112699295	0.485894425	0.792080299	0.084069067	0.139500485	0.959504824	0.529773926	0.997187614	0.93667398	Bacteria.Bacteroidetes.Bacteroidia.Bacteroidales	C12orf57
90711	ENSG00000111678	rs12813289	0.489883594	0.137183306	0.658962245	0.317543823	0.116493941	-0.306689097	0.024756424	-0.063789602	0.167753327	0.203788107	0.055835511	0.063329688	0.339612215	0.071476054	0.991770327	0.99999132	Bacteria.Firmicutes.Clostridia.Clostridiales.Clostridiaceae_1	C12orf57
90712	ENSG00000111678	rs12813289	0.744955053	0.392369109	0.417105945	0.575089789	0.052128012	-0.186917482	-0.075892263	0.063390024	0.159566122	0.217077832	0.092930083	0.112510031	0.31400492	0.102250132	0.861324038	0.992476603	Bacteria.Actinobacteria.Actinobacteria.Bifidobacteriales.Bifidobacteriaceae.Bifidobacterium	C12orf57
90713	ENSG00000111678	rs12813289	0.443128414	0.179516787	0.979389796	0.369350388	0.120680107	-0.264314141	-0.001720283	-0.077181351	0.156395834	0.194797258	0.066334261	0.085380595	0.178328145	0.065678205	0.959456661	0.987424055	Bacteria.Proteobacteria.Gammaproteobacteria.Pasteurellales.Pasteurellaceae	C12orf57
90714	ENSG00000111678	rs12813289	0.620784268	0.393913702	0.50746434	0.140170146	0.07514314	-0.16813096	-0.044563132	0.142042672	0.15115801	0.195902035	0.066863609	0.095113391	0.242533315	0.112118351	0.99935717	0.949725174	Bacteria.Firmicutes.Erysipelotrichia.Erysipelotrichales.Erysipelotrichaceae.Erysipelotrichaceae_UCG_003	C12orf57
90715	ENSG00000111678	rs12813289	0.285240958	0.36058926	0.1770924	0.705530431	0.161299065	-0.184014069	-0.07600203	-0.029982106	0.149697914	0.199853858	0.055696499	0.07899769	0.189369491	0.134157442	0.604774772	0.862096015	Bacteria.Firmicutes.Clostridia.Clostridiales.Lachnospiraceae.Roseburia	C12orf57
90716	ENSG00000111678	rs12813289	0.44187674	0.135470758	0.531758665	0.284471272	0.114647902	-0.314546062	-0.040553385	0.0831461	0.14816948	0.208081827	0.064505133	0.077041658	0.178154618	0.044086964	0.97729231	0.872017992	Bacteria.Bacteroidetes.Bacteroidia.Bacteroidales.Rikenellaceae	C12orf57
90717	ENSG00000111678	rs12813289	0.13421821	0.062411731	0.001861862	0.003616478	0.214579742	-0.342824915	-0.23486291	0.319427071	0.14148807	0.180818368	0.072394899	0.105790894	0.086709182	0.027009768	0.500854085	0.815630994	Bacteria.Firmicutes.Clostridia.Clostridiales.Lachnospiraceae.Dorea	C12orf57
90718	ENSG00000111678	rs12813289	0.548218671	0.203601911	0.838856698	0.778905294	0.091737526	-0.258452519	-0.01393504	-0.02599995	0.151987154	0.201242787	0.068251336	0.092226616	0.209741488	0.070211508	0.968802863	0.997181136	Bacteria.Bacteroidetes.Bacteroidia.Bacteroidales.Prevotellaceae	C12orf57
90719	ENSG00000111678	rs12813289	0.786011918	0.711786233	0.870755428	0.546388136	0.065339468	-0.109246184	0.015059811	-0.069153756	0.239675042	0.294402284	0.09219764	0.114047495	0.527805663	0.286227271	0.895969341	0.902660525	Bacteria.Firmicutes.Negativicutes.Selenomonadales.Veillonellaceae	C12orf57
90720	ENSG00000111678	rs12813289	0.346550904	0.080126465	0.629912244	0.017722552	0.134628439	-0.331882297	-0.026851692	0.174585041	0.14198649	0.186689193	0.055462409	0.071749165	0.175716821	0.025801046	0.79236854	0.649030971	Bacteria.Firmicutes.Clostridia.Clostridiales.Lachnospiraceae.Lachnospiraceae_NK4A136_group	C12orf57
90721	ENSG00000111678	rs12813289	0.250094092	0.266593412	0.311223032	0.890533853	0.223090189	-0.277249142	0.080022976	-0.01491093	0.192237986	0.247417574	0.078407021	0.107917903	0.237897103	0.130325313	0.500287244	0.997635361	Bacteria.Firmicutes.Clostridia.Clostridiales.Christensenellaceae	C12orf57
90722	ENSG00000111678	rs12813289	0.648172936	0.283696945	0.604495582	0.349639135	0.0737684	-0.213317942	0.044366094	-0.10040338	0.160915444	0.197336111	0.085240275	0.106576088	0.324837389	0.0830497	0.977260763	0.946309689	Bacteria.Firmicutes.Negativicutes.Selenomonadales.Veillonellaceae.Veillonella	C12orf57
90723	ENSG00000111678	rs12813289	0.8173597	0.509586338	0.643455861	0.7110255	0.043867514	-0.172055412	-0.037996959	0.04058684	0.189181973	0.259455924	0.081706578	0.109073784	0.415040347	0.167201545	0.837444774	0.983121182	Bacteria.Firmicutes.Clostridia.Clostridiales.Lachnospiraceae.Eubacterium_eligens_group	C12orf57
90724	ENSG00000111678	rs12813289	0.937501689	0.361797254	0.402990633	0.957864969	-0.016011354	-0.248650777	-0.064103567	-0.005297847	0.203410969	0.270739073	0.076151271	0.099889343	0.536566003	0.207640974	0.661268269	0.998431627	Bacteria.Firmicutes.Clostridia.Clostridiales.Ruminococcaceae.Ruminococcus_1	C12orf57
90725	ENSG00000111678	rs12813289	0.896512159	0.319811923	0.249771294	0.927953526	0.021574236	-0.282601816	0.074700815	-0.008957849	0.165220622	0.281892524	0.064325774	0.098686011	0.445533991	0.133861542	0.619861655	0.994680072	Bacteria.Proteobacteria.Betaproteobacteria.Burkholderiales	C12orf57
90726	ENSG00000111678	rs12813289	0.693327919	0.323662774	0.3966257	0.875708435	0.062146154	-0.255432769	0.050526132	-0.014009388	0.156894781	0.256842957	0.059212516	0.089215068	0.341410543	0.129283729	0.711066491	0.935568656	Bacteria.Proteobacteria.Betaproteobacteria.Burkholderiales.Alcaligenaceae	C12orf57
90727	ENSG00000111678	rs12813289	0.242792281	0.094259575	0.217660417	0.122999638	0.192228534	-0.343280476	-0.094349196	0.15385351	0.163077417	0.202148001	0.075792279	0.09845913	0.128813066	0.036507546	0.997117901	0.9453081	Bacteria.Firmicutes.Clostridia.Clostridiales.Lachnospiraceae.Eubacterium_hallii_group	C12orf57
90728	ENSG00000111678	rs12813289	0.616958366	0.242107138	0.990424516	0.574232156	0.111873834	-0.398953377	-0.001091837	0.074775123	0.22259919	0.337955617	0.090626737	0.132419336	0.426286314	0.165729302	0.998305195	0.986746924	Bacteria.Firmicutes.Clostridia.Clostridiales.Lachnospiraceae.Lachnospiraceae_UCG_008	C12orf57
90729	ENSG00000111678	rs12813289	0.613969255	0.256604635	0.851619596	0.851685281	0.08686265	-0.276310653	-0.016820787	-0.019836934	0.171374528	0.241420292	0.089568243	0.105676125	0.320564991	0.101856897	0.979230968	0.882730526	Bacteria.Firmicutes.Bacilli.Lactobacillales.Carnobacteriaceae.Granulicatella	C12orf57
90730	ENSG00000111678	rs12813289	0.751160639	0.364204814	0.910967367	0.765222895	0.081299671	-0.342309563	-0.010219193	-0.036877641	0.255293871	0.374604502	0.091035722	0.122973195	0.549686382	0.241488431	0.997594253	0.968948848	Bacteria.Firmicutes.Erysipelotrichia.Erysipelotrichales.Erysipelotrichaceae.Faecalitalea	C12orf57
90731	ENSG00000111678	rs12813289	0.531748215	0.283276418	0.672572829	0.421863987	0.305550078	-0.85705053	-0.035695047	0.112764096	0.486002466	0.792141724	0.084079033	0.139506994	0.959460813	0.527996557	0.997675757	0.939102387	Bacteria.Bacteroidetes	C12orf57
90732	ENSG00000111678	rs12813289	0.207391583	0.723950055	0.244933303	0.886514827	1.042533584	-0.396698725	-0.157825026	0.026352761	0.818664851	1.118353294	0.13450693	0.183929021	0.999435429	0.989125616	0.999968393	0.999515331	Bacteria.Firmicutes	C12orf57
90733	ENSG00000111678	rs12813289	0.251164463	0.147441205	0.231330668	0.40405513	0.193854097	-0.321196915	-0.137284523	0.140662019	0.167426765	0.219081937	0.113623122	0.167478994	0.181691317	0.062848103	0.703323224	0.944653669	Bacteria.Actinobacteria	C12orf57
90734	ENSG00000111678	rs12813289	0.070799444	0.208539744	0.092422507	0.319543257	0.821487388	-1.01241374	-0.153653421	0.163621143	0.447217733	0.797047584	0.08996497	0.163119195	0.714900278	0.52640836	0.999135888	0.977096731	Bacteria.Firmicutes.Clostridia.Clostridiales.Ruminococcaceae	C12orf57
90735	ENSG00000111678	rs12813289	0.864486253	0.607082983	0.426336491	0.296071118	0.03036147	-0.115618671	0.076583202	-0.136954639	0.177196872	0.223741033	0.095669026	0.130015599	0.510975239	0.212144956	0.988415778	0.976249604	Bacteria.Firmicutes.Bacilli.Lactobacillales.Streptococcaceae	C12orf57
90736	ENSG00000111725	rs4213	0.085198099	0.068412016	0.568266117	0.927689924	-0.369830377	0.554780583	-0.040043482	0.0089009	0.211581817	0.29938419	0.06981953	0.09770015	0.174327056	0.074494261	0.994527911	0.959108254	Bacteria.Proteobacteria.Gammaproteobacteria.Enterobacteriales.Enterobacteriaceae.Citrobacter	PRKAB1
90737	ENSG00000111725	rs4213	0.98637077	0.31362944	0.114718919	0.229327407	-0.003886695	0.26985005	-0.130602024	0.126732797	0.226650805	0.265729413	0.081688392	0.104435186	0.58334859	0.164647569	0.63700015	0.857593755	Bacteria.Firmicutes.Negativicutes.Selenomonadales.Veillonellaceae	PRKAB1
90738	ENSG00000111725	rs4213	0.067933807	0.003958571	0.316084335	0.331257641	-0.269516148	0.51833792	0.068601977	-0.090559715	0.145184357	0.173470701	0.067900683	0.092511485	0.056458399	0.003214904	0.975966367	0.997201293	Bacteria.Firmicutes.Clostridia.Clostridiales.Lachnospiraceae.Coprococcus_1	PRKAB1
90739	ENSG00000111725	rs4213	0.105492174	0.022529952	0.80103741	0.504012538	-0.321523408	0.498199861	0.023420721	0.084426284	0.195853508	0.213177333	0.092558115	0.125648304	0.155228926	0.020452965	0.976314705	0.980405449	Bacteria.Firmicutes.Bacilli.Lactobacillales.Streptococcaceae.Streptococcus	PRKAB1
90740	ENSG00000111725	rs4213	0.554437672	0.130040584	0.459557401	0.782741687	-0.142764156	0.467873924	0.067281019	-0.034141226	0.240260832	0.305130011	0.090431428	0.123301607	0.498764351	0.129825635	0.997947728	0.9977362	Bacteria.Actinobacteria.Actinobacteria.Micrococcales	PRKAB1
90741	ENSG00000111725	rs4213	0.054471315	0.001732679	0.889295048	0.294965842	-0.281216163	0.559208403	-0.009720952	-0.083240487	0.143591419	0.171117549	0.069562999	0.07884078	0.052112842	0.001499578	0.998525812	0.997174658	Bacteria.Proteobacteria.Deltaproteobacteria.Desulfovibrionales.Desulfovibrionaceae	PRKAB1
90742	ENSG00000111725	rs4213	0.179987641	0.076666245	0.716096035	0.532128099	-0.241507879	0.435046182	-0.024721366	0.053825125	0.178184588	0.241831035	0.067679768	0.085692836	0.195499771	0.055995503	0.617488623	0.959220644	Bacteria.Firmicutes.Clostridia.Clostridiales.Lachnospiraceae.Anaerostipes	PRKAB1
90743	ENSG00000111725	rs4213	0.494016654	0.095165956	0.218543198	0.438296878	-0.131305585	0.404556292	0.076571218	-0.064709667	0.190902533	0.238901001	0.061630409	0.082974744	0.358333249	0.064516368	0.99714486	0.996602117	Bacteria.Firmicutes.Clostridia.Clostridiales.Clostridiaceae_1.Clostridium_sensu_stricto_1	PRKAB1
90744	ENSG00000111725	rs4213	0.229089714	0.029189297	0.54794941	0.988135378	-0.219586244	0.560263087	0.043114454	0.001507399	0.180858436	0.251210113	0.071382161	0.100978196	0.246276927	0.035750151	0.851798388	0.999082763	Bacteria.Firmicutes.Clostridia.Clostridiales.Ruminococcaceae.Ruminococcus_2	PRKAB1
90745	ENSG00000111725	rs4213	0.033308279	0.015784581	0.278568779	0.682522	-0.452759885	0.624906571	-0.080552438	0.041510244	0.208207193	0.252095146	0.073720241	0.10103104	0.103990287	0.029970256	0.997329664	0.92426646	Bacteria.Firmicutes.Negativicutes.Selenomonadales.Veillonellaceae.Megasphaera	PRKAB1
90746	ENSG00000111725	rs4213	0.158975667	0.010427846	0.641027935	0.790840516	-0.248698514	0.582661014	0.037052427	0.025851571	0.174539874	0.220883022	0.079095307	0.097071831	0.15144947	0.010161893	0.939967319	0.907101516	Bacteria.Proteobacteria.Gammaproteobacteria.Pseudomonadales.Pseudomonadaceae.Pseudomonas	PRKAB1
90747	ENSG00000111725	rs4213	0.036566715	0.003678283	0.332017942	0.716061067	-0.41732735	0.605017668	-0.061271889	0.023824859	0.19550311	0.200765638	0.062691659	0.06521699	0.076296345	0.008433793	0.60911544	0.921198146	Bacteria.Firmicutes.Clostridia.Clostridiales.Lachnospiraceae.Lachnospiraceae_UCG_010	PRKAB1
90748	ENSG00000111725	rs4213	0.064159012	0.001796761	0.899956972	0.351598025	-0.293899452	0.606975126	0.008905248	-0.082390837	0.156069966	0.186418699	0.070560174	0.087814904	0.062330639	0.00208026	0.999694213	0.868216478	Bacteria.Firmicutes.Clostridia.Clostridiales.Lachnospiraceaencultured	PRKAB1
90749	ENSG00000111725	rs4213	0.016826466	0.023666702	0.133555613	0.816016912	-0.510845265	0.605769106	-0.098180995	0.020440224	0.208188881	0.26144897	0.064625756	0.08749478	0.065105609	0.031202163	0.764029902	0.978987104	Bacteria.Bacteroidetes.Bacteroidia.Bacteroidales.Prevotellaceae.Prevotella_9	PRKAB1
90750	ENSG00000111725	rs4213	0.061381843	0.635686197	0.196816336	0.557135607	-0.774576057	0.243161017	0.125749174	0.069978066	0.406885202	0.510866383	0.096429845	0.118576551	0.545592031	0.614678418	0.999330493	0.996754281	Bacteria.Proteobacteria	PRKAB1
90751	ENSG00000111725	rs4213	0.116121902	0.034428409	0.944336333	0.48258081	-0.294912415	0.459840494	-0.005433512	-0.064017538	0.185187105	0.212843139	0.077520691	0.090649341	0.157283389	0.030938841	0.641915323	0.934437646	Bacteria.Firmicutes.Clostridia.Clostridiales.Christensenellaceae.Christensenellaceae_R_7_group	PRKAB1
90752	ENSG00000111725	rs4213	0.226132278	0.04679849	0.735996928	0.663495344	-0.379862977	0.660972552	0.028185399	-0.035070521	0.310861318	0.326131139	0.083239184	0.08023652	0.603868068	0.132668023	0.998803525	0.997226571	Bacteria.Firmicutes.Clostridia.Clostridiales.Lachnospiraceae.Eubacterium_rectale_group	PRKAB1
90753	ENSG00000111725	rs4213	0.474001266	0.448770949	0.63544984	0.280776673	-0.176372679	0.247672754	0.047220496	-0.155790644	0.244903722	0.324997307	0.099137886	0.143239122	0.439645089	0.211846612	0.847264023	0.942166966	Bacteria.Firmicutes.Clostridia.Clostridiales.Lachnospiraceae.Lachnospiraceae_ND3007_group	PRKAB1
90754	ENSG00000111725	rs4213	0.05768447	0.003127877	0.781299432	0.730674939	-0.285853076	0.579139827	0.014303251	0.023230931	0.14793525	0.188681909	0.051306768	0.067197187	0.054488479	0.002629284	0.801787272	0.993577312	Bacteria.Proteobacteria.Betaproteobacteria.Burkholderiales.Alcaligenaceae.Sutterella	PRKAB1
90755	ENSG00000111725	rs4213	0.159035683	0.11376905	0.895787249	0.773909877	-0.3028526	0.467794178	-0.010548473	-0.030817274	0.212577	0.291812348	0.080217513	0.106832496	0.267152654	0.108353633	0.982838741	0.998600531	Bacteria.Firmicutes.Clostridia.Clostridiales.Ruminococcaceae.Ruminiclostridium_6	PRKAB1
90756	ENSG00000111725	rs4213	0.312314177	0.022896307	0.374932624	0.931204635	-0.187896635	0.551390378	-0.079920992	0.008810837	0.184521244	0.236601309	0.089455933	0.101666069	0.249807361	0.027506767	0.89749298	0.944422791	Bacteria.Firmicutes.Clostridia.Clostridiales.Lachnospiraceae.Blautia	PRKAB1
90757	ENSG00000111725	rs4213	0.220649943	0.012123078	0.637529964	0.851050027	-0.231450711	0.525674949	0.045846081	0.023686879	0.187152538	0.203686187	0.096848906	0.125641071	0.188340415	0.010051116	0.999672451	0.998587032	Bacteria.Firmicutes.Clostridia.Clostridiales.Ruminococcaceae.Butyricicoccus	PRKAB1
90758	ENSG00000111725	rs4213	0.2943798	0.002509798	0.569296239	0.233318109	-0.202755283	0.710540032	0.036429515	0.09787109	0.191803653	0.22597848	0.063688173	0.08135202	0.291524299	0.006367653	0.999858829	0.929555963	Bacteria.Proteobacteria.Betaproteobacteria.Neisseriales.Neisseriaceae.Eikenella	PRKAB1
90759	ENSG00000111725	rs4213	0.359036824	0.194057984	0.518922016	0.673171514	-0.190624968	0.432242602	0.049872969	-0.051259817	0.206361539	0.329395656	0.076900662	0.1209767	0.332527023	0.121951662	0.779309598	0.996502544	Bacteria.Firmicutes.Clostridia.Clostridiales.Family_XI	PRKAB1
90760	ENSG00000111725	rs4213	0.030058786	0.003529532	0.299116764	0.407562898	-0.397133891	0.642962158	0.073059953	-0.063892572	0.179054485	0.212350558	0.069800581	0.076647151	0.056437476	0.005242519	0.636890119	0.994680072	Bacteria.Proteobacteria.Betaproteobacteria.Burkholderiales	PRKAB1
90761	ENSG00000111725	rs4213	0.124489266	0.021623107	0.991344231	0.717139232	-0.288327528	0.499147593	0.000791004	0.030486958	0.185263019	0.212071754	0.07263304	0.083786304	0.162034728	0.022908038	0.969169602	0.997216401	Bacteria.Firmicutes.Clostridia.Clostridiales.Ruminococcaceae.Subdoligranulum	PRKAB1
90762	ENSG00000111725	rs4213	0.062441417	0.003408503	0.398092812	0.456133229	-0.276216445	0.556825246	0.07551834	-0.097445087	0.145703585	0.183173833	0.088778398	0.129976715	0.054875576	0.0024774	0.999276643	0.988728768	Bacteria.Firmicutes.Clostridia.Clostridiales.Ruminococcaceae.Ruminiclostridium_5	PRKAB1
90763	ENSG00000111725	rs4213	0.154115414	0.010508324	0.813265931	0.559857694	-0.272995477	0.654788496	-0.01640475	-0.049158562	0.189322827	0.248498667	0.069166893	0.083878215	0.167820653	0.011582476	0.740629652	0.940799143	Bacteria.Firmicutes.Clostridia.Clostridiales.Lachnospiraceae.Lachnoclostridium	PRKAB1
90764	ENSG00000111725	rs4213	0.022493553	0.003847112	0.201768983	0.393930965	-0.452835861	0.664974298	0.094479951	-0.067319388	0.193711855	0.2218075	0.073264563	0.078441765	0.056489437	0.006513338	0.660102297	0.978350333	Bacteria.Proteobacteria.Betaproteobacteria	PRKAB1
90765	ENSG00000111725	rs4213	0.075186544	0.009567902	0.972132887	0.705626106	-0.280238608	0.50995692	0.002826087	-0.039034366	0.154973884	0.190985859	0.080588468	0.102883942	0.07354966	0.006114888	0.915955037	0.993111591	Bacteria.Actinobacteria.Actinobacteria.Bifidobacteriales.Bifidobacteriaceae.Bifidobacterium	PRKAB1
90766	ENSG00000111725	rs4213	0.050814006	0.00247213	0.163469423	0.368433391	-0.287070703	0.559153496	-0.07367897	0.062697416	0.14426538	0.177543637	0.052275061	0.069224445	0.049292228	0.002097439	0.62095802	0.823295129	Bacteria.Firmicutes.Negativicutes.Selenomonadales.Veillonellaceae.Dialister	PRKAB1
90767	ENSG00000111725	rs4213	0.595439472	0.057741678	0.358892588	0.375035827	-0.123111141	0.415116529	0.073615545	-0.063329356	0.230718725	0.214882464	0.079668621	0.070900252	0.423926289	0.052824967	0.824134206	0.965052679	Bacteria.Firmicutes.Erysipelotrichia.Erysipelotrichales.Erysipelotrichaceae.Clostridium_innocuum_group	PRKAB1
90768	ENSG00000111725	rs4213	0.161645171	0.081942286	0.651001962	0.07694957	-0.232630969	0.350718542	-0.024122707	0.109015725	0.164325373	0.198495591	0.053078321	0.060658697	0.151620425	0.038664331	0.999492402	0.999741582	Bacteria.Proteobacteria.Gammaproteobacteria.Enterobacteriales.Enterobacteriaceae.Escherichia_Shigella	PRKAB1
90769	ENSG00000111725	rs4213	0.065251854	0.006376017	0.720712039	0.290968785	-0.275294576	0.497437025	0.02339458	-0.089672739	0.14680444	0.176452868	0.065154604	0.084226628	0.060385028	0.00469048	0.925469309	0.902607437	Bacteria.Firmicutes.Clostridia.Clostridiales.Ruminococcaceae.Ruminococcaceae_UCG_002	PRKAB1
90770	ENSG00000111725	rs4213	0.175199381	0.009197598	0.997074093	0.686378274	-0.284815604	0.583804059	-0.000217042	0.025000236	0.207796261	0.217444501	0.058959265	0.061639681	0.207783154	0.013514833	0.900483712	0.998607976	Bacteria.Firmicutes.Clostridia.Clostridiales.Lachnospiraceae.Tyzzerella_4	PRKAB1
90771	ENSG00000111725	rs4213	0.010964529	0.031473877	0.114520917	0.300528314	-0.509864761	0.47399467	-0.118397548	-0.09373063	0.194683134	0.215591856	0.074013578	0.089813208	0.041613239	0.034105887	0.588995777	0.907006858	Bacteria.Bacteroidetes.Bacteroidia.Bacteroidales.Porphyromonadaceae.Odoribacter	PRKAB1
90772	ENSG00000111725	rs4213	0.05382501	0.001721543	0.992409564	0.262154557	-0.282701995	0.560107717	-0.000680404	-0.090147141	0.143951664	0.171281203	0.071246439	0.079696197	0.051564459	0.001576302	0.999206749	0.996621608	Bacteria.Proteobacteria.Deltaproteobacteria	PRKAB1
90773	ENSG00000111725	rs4213	0.183727494	0.093099372	0.757873477	0.986623633	-0.349394532	0.554609443	-0.026625338	0.001961917	0.26003027	0.325415782	0.086005745	0.116571225	0.260153241	0.105823616	0.999878354	0.998275086	Bacteria.Bacteroidetes.Bacteroidia.Bacteroidales.Porphyromonadaceae.Barnesiella	PRKAB1
90774	ENSG00000111725	rs4213	0.040320771	0.000697747	0.466918758	0.350157696	-0.297446736	0.619919834	0.042222817	0.069549399	0.142162234	0.17409918	0.057696922	0.073905267	0.042707088	0.000820902	0.880636957	0.867631154	Bacteria.Fusobacteria.Fusobacteriia.Fusobacteriales.Fusobacteriaceae.Fusobacterium	PRKAB1
90775	ENSG00000111725	rs4213	0.052996817	0.00243827	0.908999536	0.466858647	-0.303501001	0.551918127	-0.006710084	-0.044115553	0.153991419	0.174987827	0.058477298	0.060275154	0.054526252	0.002390427	0.922225994	0.868923001	Bacteria.Proteobacteria.Betaproteobacteria.Burkholderiales.Alcaligenaceae.Parasutterella	PRKAB1
90776	ENSG00000111725	rs4213	0.360407054	0.008040046	0.162075641	0.999271927	-0.155162024	0.512632377	0.093378785	-6.24E-05	0.168453921	0.187461341	0.06602945	0.068076616	0.238498477	0.00712162	0.858670885	0.986250785	Bacteria.Firmicutes.Erysipelotrichia.Erysipelotrichales.Erysipelotrichaceae.Erysipelatoclostridium	PRKAB1
90777	ENSG00000111725	rs4213	0.043588784	0.004235529	0.162859067	0.971464884	-0.296930167	0.52567443	-0.075414525	-0.002539963	0.144269945	0.177327014	0.05342771	0.070733105	0.041049441	0.00356512	0.998277807	0.999325446	Bacteria.Bacteroidetes.Bacteroidia.Bacteroidales.Porphyromonadaceae.Parabacteroides	PRKAB1
90778	ENSG00000111725	rs4213	0.041647065	0.002691764	0.505370454	0.672716613	-0.322972358	0.569186135	-0.052620806	0.039613851	0.155412121	0.182396933	0.078564306	0.093353288	0.052748974	0.002513018	0.998043854	0.98261409	Bacteria.Firmicutes.Clostridia.Clostridiales.Ruminococcaceaencultured	PRKAB1
90779	ENSG00000111725	rs4213	0.05627528	0.009217335	0.272042418	0.045020402	-0.27891849	0.464538966	0.076216425	-0.181971087	0.143505977	0.173074275	0.068801497	0.089031696	0.063989481	0.005653974	0.542571139	0.637950314	Bacteria.Firmicutes.Clostridia.Clostridiales.Peptostreptococcaceae	PRKAB1
90780	ENSG00000111725	rs4213	0.140558052	0.012548946	0.594787974	0.774833129	-0.252499763	0.590260348	0.029194165	0.022890029	0.169244914	0.229886491	0.054614931	0.079686223	0.105949779	0.009398854	0.955858825	0.969939639	Bacteria.Firmicutes.Clostridia.Clostridiales.Lachnospiraceae.Tyzzerella	PRKAB1
90781	ENSG00000111725	rs4213	0.518570835	0.033788611	0.205667955	0.702532689	-0.12426182	0.490121986	0.129573946	-0.044018689	0.191441723	0.226022152	0.101359391	0.114753924	0.409588546	0.037176867	0.998820086	0.961415255	Bacteria.Firmicutes.Clostridia.Clostridiales.Family_XIII	PRKAB1
90782	ENSG00000111725	rs4213	0.078539636	0.005513157	0.361526017	0.341790035	-0.263063243	0.507349368	0.061729301	-0.080038807	0.147178905	0.17669809	0.067174669	0.083578745	0.066882115	0.004222952	0.99935717	0.960853802	Bacteria.Firmicutes.Erysipelotrichia.Erysipelotrichales.Erysipelotrichaceae.Erysipelotrichaceae_UCG_003	PRKAB1
90783	ENSG00000111725	rs4213	0.077373687	0.002041737	0.460267632	0.719933699	-0.263972436	0.605945941	-0.056933672	-0.032807367	0.147095849	0.188560651	0.076645437	0.09110419	0.071907378	0.002476396	0.92078388	0.946729434	Bacteria.Firmicutes.Clostridia.Clostridiales.Lachnospiraceae.Fusicatenibacter	PRKAB1
90784	ENSG00000111725	rs4213	0.108703958	0.080767352	0.470718869	0.667495395	-0.460436115	0.689697413	-0.075020301	0.059630581	0.283101819	0.38880808	0.103397819	0.138177181	0.33377617	0.158433343	0.814437823	0.936167976	Bacteria.Firmicutes.Clostridia.Clostridiales.Ruminococcaceae.Anaerotruncus	PRKAB1
90785	ENSG00000111725	rs4213	0.067109478	0.00383693	0.974929035	0.908667084	-0.284661449	0.536573757	0.001965066	-0.008334891	0.152870746	0.178923503	0.062287767	0.072371654	0.06145494	0.002571199	0.682812323	0.999289972	Bacteria.Firmicutes.Clostridia.Clostridiales.Lachnospiraceae.Lachnospira	PRKAB1
90786	ENSG00000111725	rs4213	0.119308846	0.002085642	0.088537332	0.903431569	-0.227998574	0.558638234	-0.096188536	-0.008514881	0.144441377	0.174224039	0.05562908	0.069907533	0.094958871	0.001797176	0.902579082	0.977793214	Bacteria.Bacteroidetes.Bacteroidia.Bacteroidales.Porphyromonadaceae	PRKAB1
90787	ENSG00000111725	rs4213	0.602589719	0.392025932	0.91926594	0.840363651	-0.357879784	0.703822608	0.013196359	-0.029460352	0.683974753	0.816793305	0.129690065	0.145672925	0.954184916	0.708092158	0.999826541	0.999832315	Bacteria.Firmicutes.Clostridia.Clostridiales.Lachnospiraceae	PRKAB1
90788	ENSG00000111725	rs4213	0.070563063	0.101804768	0.571257658	0.777026514	-0.340962128	0.45792696	-0.041022063	-0.029429951	0.185460042	0.27591966	0.072083852	0.1034897	0.147392098	0.07001903	0.996596763	0.999791394	Bacteria.Firmicutes.Clostridia.Clostridiales.Ruminococcaceae.Ruminococcaceae_UCG_005	PRKAB1
90789	ENSG00000111725	rs4213	0.483111012	0.910935488	0.263014701	0.390880012	0.506712823	-0.081732911	-0.142917074	0.10909056	0.718382356	0.727840278	0.126578553	0.12629303	0.953812104	0.718075333	0.997675757	0.936135777	Bacteria.Bacteroidetes	PRKAB1
90790	ENSG00000111725	rs4213	0.032477536	0.030032377	0.282528062	0.829281593	-0.449870661	0.560478719	-0.103140108	0.024611067	0.205863137	0.252659191	0.095179371	0.113680718	0.112829145	0.050951724	0.771718022	0.907002455	Bacteria.Firmicutes.Clostridia.Clostridiales.Ruminococcaceae.Ruminiclostridium_9	PRKAB1
90791	ENSG00000111725	rs4213	0.062010008	0.000906778	0.717940352	0.110263465	-0.343469685	0.759950614	-0.038668417	0.202455265	0.180872796	0.218512269	0.106586832	0.125040176	0.102078147	0.002026249	0.999739884	0.859864217	Bacteria.Actinobacteria.Coriobacteriia.Coriobacteriales.Coriobacteriaceae	PRKAB1
90792	ENSG00000111725	rs4213	0.271284625	0.357785149	0.770361314	0.601605471	-0.34588032	0.364705089	-0.037166697	-0.082606706	0.311732549	0.393778868	0.126795218	0.157448531	0.402617541	0.254258146	0.992565229	0.899032087	Bacteria.Firmicutes.Clostridia.Clostridiales.Ruminococcaceae.Ruminococcaceae_UCG_013	PRKAB1
90793	ENSG00000111725	rs4213	0.053062766	0.002053361	0.941931013	0.19534319	-0.284442953	0.550192661	0.004553945	-0.099856328	0.144362922	0.171312032	0.062275957	0.07631903	0.055742803	0.001956568	0.995339941	0.95316496	Bacteria.Proteobacteria.Deltaproteobacteria.Desulfovibrionales.Desulfovibrionaceae.Bilophila	PRKAB1
90794	ENSG00000111725	rs4213	0.205202325	0.0165163	0.417793768	0.089383775	-0.209255801	0.453635304	-0.061204254	0.135119114	0.163520442	0.184323716	0.075055951	0.078355969	0.156487507	0.009444286	0.977260763	0.859895493	Bacteria.Firmicutes.Negativicutes.Selenomonadales.Veillonellaceae.Veillonella	PRKAB1
90795	ENSG00000111725	rs4213	0.124474061	0.028985319	0.8504577	0.680308592	-0.266977934	0.485943834	0.013027198	-0.034484731	0.171537921	0.217600688	0.068822463	0.083316211	0.132796455	0.024235153	0.95180043	0.998819627	Bacteria.Firmicutes.Clostridia.Clostridiales.Ruminococcaceae.Ruminococcaceae_UCG_003	PRKAB1
90796	ENSG00000111725	rs4213	0.057435841	0.017462888	0.688862923	0.098602174	-0.2924972	0.43705411	0.025850065	-0.138748964	0.15121882	0.179185958	0.064273089	0.082800798	0.069406939	0.008635675	0.636729624	0.802262423	Bacteria.Firmicutes.Clostridia.Clostridiales.Peptostreptococcaceae.Intestinibacter	PRKAB1
90797	ENSG00000111725	rs4213	0.039261107	0.000671833	0.517724198	0.31710764	-0.300103801	0.622595335	0.037754697	0.074694875	0.14264211	0.174269038	0.05804814	0.07408901	0.041453472	0.000811068	0.877297966	0.863182301	Bacteria.Fusobacteria.Fusobacteriia.Fusobacteriales	PRKAB1
90798	ENSG00000111725	rs4213	0.063916151	0.00170014	0.559994261	0.426491235	-0.277124377	0.650285628	0.047514591	0.101542149	0.147023957	0.198607043	0.081101434	0.126890816	0.062925303	0.001722976	0.899048292	0.997132292	Bacteria.Firmicutes.Bacilli.Bacillales	PRKAB1
90799	ENSG00000111725	rs4213	0.086746203	0.005536703	0.547353159	0.295711521	-0.390764847	0.743080241	-0.057324021	0.116907572	0.224690011	0.258934898	0.094766521	0.110900946	0.213811353	0.016058546	0.99991226	0.982046009	Bacteria.Actinobacteria.Coriobacteriia.Coriobacteriales.Coriobacteriaceae.Collinsella	PRKAB1
90800	ENSG00000111725	rs4213	0.274819637	0.059575457	0.957378608	0.758903509	-0.272294732	0.617923955	0.005152574	0.046619087	0.247244309	0.322261233	0.096040604	0.151254567	0.371908867	0.086226955	0.998891856	0.999590371	Bacteria.Firmicutes.Bacilli.Bacillales.Staphylococcaceae.Staphylococcus	PRKAB1
90801	ENSG00000111725	rs4213	0.04077263	0.002863016	0.516756011	0.839558364	-0.319786799	0.551648433	0.044657265	0.017262565	0.153195424	0.177972694	0.068501893	0.08492397	0.043298332	0.002883323	0.919213845	0.995634428	Bacteria.Proteobacteria.Gammaproteobacteria.Pasteurellales.Pasteurellaceae.Haemophilus	PRKAB1
90802	ENSG00000111725	rs4213	0.42501054	0.172075012	0.79024364	0.656234329	-0.222593901	0.426484558	-0.016803399	0.030021524	0.277268588	0.308871442	0.062912311	0.06713576	0.524163629	0.211968011	0.98776731	0.916877402	Bacteria.Firmicutes.Clostridia.Clostridiales.Ruminococcaceae.Faecalibacterium	PRKAB1
90803	ENSG00000111725	rs4213	0.153749504	0.018466331	0.471467776	0.931605809	-0.237115075	0.58243529	0.051471562	0.008789768	0.164291306	0.240978817	0.071061802	0.102019379	0.139481489	0.016156537	0.979221309	0.998719086	Bacteria.Firmicutes.Bacilli.Bacillales.Family_XI.Gemella	PRKAB1
90804	ENSG00000111725	rs4213	0.082793249	0.341858284	0.468268143	0.216154486	-0.423601567	0.267697589	0.04935479	0.097292329	0.240427211	0.279577057	0.067648243	0.077897892	0.245352905	0.213264665	0.996566686	0.997858307	Bacteria.Proteobacteria.Gammaproteobacteria	PRKAB1
90805	ENSG00000111725	rs4213	0.170167714	0.072162875	0.962804933	0.325556573	-0.293259768	0.427346221	0.004344936	0.127339598	0.211428511	0.233797909	0.092812566	0.128548563	0.222804688	0.052869785	0.997923384	0.964873007	Bacteria.Firmicutes.Bacilli.Lactobacillales	PRKAB1
90806	ENSG00000111725	rs4213	0.4217944	0.115210779	0.72156077	0.759835974	-0.209591599	0.465515637	0.031312535	-0.03260456	0.259258842	0.291571038	0.08748404	0.106208899	0.440180565	0.12269815	0.997594253	0.968948848	Bacteria.Firmicutes.Erysipelotrichia.Erysipelotrichales.Erysipelotrichaceae.Faecalitalea	PRKAB1
90807	ENSG00000111725	rs4213	0.022729005	0.000274138	0.318773619	0.039661036	-0.373541742	0.824939329	-0.078915892	0.221635328	0.160081619	0.21438011	0.078547815	0.105566358	0.046191397	0.000691186	0.991744893	0.856262504	Bacteria.Firmicutes.Bacilli.Lactobacillales.Carnobacteriaceae	PRKAB1
90808	ENSG00000111725	rs4213	0.231451549	0.039651182	0.786818154	0.766842946	-0.246622024	0.492797607	0.019723581	-0.024950614	0.204169452	0.234710645	0.072629661	0.083796951	0.248816718	0.04515727	0.761446319	0.998431627	Bacteria.Firmicutes.Clostridia.Clostridiales.Ruminococcaceae.Ruminococcus_1	PRKAB1
90809	ENSG00000111725	rs4213	0.321471491	0.080864136	0.381093858	0.183431108	-0.183577467	0.375707207	0.055279129	-0.102891372	0.183750601	0.211869306	0.062683616	0.076522476	0.228380063	0.053692559	0.973414458	0.998439902	Bacteria.Verrucomicrobia.Verrucomicrobiae.Verrucomicrobiales.Verrucomicrobiaceae.Akkermansia	PRKAB1
90810	ENSG00000111725	rs4213	0.077837029	0.008536856	0.900084496	0.8988399	-0.296074855	0.554205888	-0.00809401	0.009759997	0.165248684	0.20431613	0.064214674	0.076474124	0.084275683	0.00881769	0.812983964	0.996770431	Bacteria.Firmicutes.Negativicutes.Selenomonadales.Acidaminococcaceae.Phascolarctobacterium	PRKAB1
90811	ENSG00000111725	rs4213	0.088002693	0.000359494	0.350715476	0.103551146	-0.253260836	0.690795728	-0.05046789	-0.123907815	0.146217787	0.183434889	0.053691231	0.075047639	0.090546146	0.000728962	0.681325499	0.745785903	Bacteria.Firmicutes.Clostridia.Clostridiales.Lachnospiraceae.Roseburia	PRKAB1
90812	ENSG00000111725	rs4213	0.043075088	0.003301193	0.531635005	0.937531785	-0.319575743	0.551102314	0.043086477	0.006547354	0.15488015	0.180636813	0.068513616	0.083218856	0.042762005	0.00319729	0.919978938	0.999809751	Bacteria.Proteobacteria.Gammaproteobacteria.Pasteurellales.Pasteurellaceae	PRKAB1
90813	ENSG00000111725	rs4213	0.177674172	0.120434456	0.928072217	0.85890342	-0.271661847	0.493945293	0.00645744	-0.019316264	0.199352949	0.313894414	0.071257444	0.108228254	0.272097303	0.088202531	0.999985325	0.999758873	Bacteria.Firmicutes.Clostridia.Clostridiales.Ruminococcaceae.Ruminococcaceae_UCG_014	PRKAB1
90814	ENSG00000111725	rs4213	0.314040041	0.06046199	0.396476888	0.27540988	-0.186715963	0.404431901	0.053826504	-0.084952897	0.184022096	0.211672296	0.063060298	0.077233231	0.232194675	0.042853734	0.959597159	0.99789802	Bacteria.Verrucomicrobia	PRKAB1
90815	ENSG00000111725	rs4213	0.226489877	0.326555684	0.877452815	0.507192419	-0.298188745	0.337997968	-0.014412193	-0.084053699	0.244213263	0.3419176	0.093097533	0.126035208	0.354218354	0.224280834	0.998832683	0.975171299	Bacteria.Firmicutes.Clostridia.Clostridiales.Ruminococcaceae.Eubacterium_coprostanoligenes_group	PRKAB1
90816	ENSG00000111725	rs4213	0.117638815	0.059343204	0.97351287	0.250380804	-0.280834173	0.401742364	0.001885929	0.073373503	0.177093422	0.20932131	0.056582043	0.063265007	0.14560783	0.041026785	0.999354761	0.999171204	Bacteria.Proteobacteria.Gammaproteobacteria.Enterobacteriales.Enterobacteriaceae	PRKAB1
90817	ENSG00000111725	rs4213	0.020950826	0.008058408	0.162906882	0.342873789	-0.514943815	0.718091543	0.143974749	-0.100706201	0.217604156	0.262675031	0.102011237	0.105398242	0.071799991	0.019128645	0.76634727	0.801136786	Bacteria.Firmicutes.Erysipelotrichia.Erysipelotrichales.Erysipelotrichaceae	PRKAB1
90818	ENSG00000111725	rs4213	0.111109578	0.085269838	0.665596253	0.43047208	-0.366666463	0.444292718	0.040461016	0.104529135	0.227008689	0.254241848	0.093189696	0.131759975	0.207275967	0.078175488	0.962969945	0.933837527	Bacteria.Firmicutes.Bacilli	PRKAB1
90819	ENSG00000111725	rs4213	0.020844104	0.008251161	0.16157121	0.3470534	-0.515881559	0.716386903	0.144420194	-0.09982995	0.217811031	0.262888624	0.101996966	0.105396633	0.072401114	0.019664819	0.778495902	0.799611537	Bacteria.Firmicutes.Erysipelotrichia.Erysipelotrichales	PRKAB1
90820	ENSG00000111725	rs4213	0.06881085	0.009092845	0.937189063	0.692727061	-0.285410198	0.509678237	-0.006487753	-0.041848876	0.154247813	0.189534754	0.082010429	0.105434154	0.067113926	0.006394114	0.96153664	0.998755611	Bacteria.Actinobacteria.Actinobacteria.Bifidobacteriales.Bifidobacteriaceae	PRKAB1
90821	ENSG00000111725	rs4213	0.775060016	0.551921367	0.416629428	0.589999275	0.16307391	0.281830684	-0.08461583	0.045606613	0.568292113	0.471292893	0.103505633	0.084219328	0.932701231	0.624447733	0.999973618	0.989705988	Bacteria.Bacteroidetes.Bacteroidia.Bacteroidales.Bacteroidaceae.Bacteroides	PRKAB1
90822	ENSG00000111725	rs4213	0.186206132	0.229959754	0.930897464	0.375473932	-0.288847377	0.33211568	0.00615157	0.070083521	0.216202173	0.274058551	0.070665124	0.078534323	0.306150426	0.163887007	0.9994853	0.999502343	Bacteria.Firmicutes.Clostridia.Clostridiales.Lachnospiraceae.Ruminococcus_gnavus_group	PRKAB1
90823	ENSG00000111725	rs4213	0.61472617	0.044259791	0.343140749	0.950272042	-0.115493294	0.526685917	0.100303011	-0.007247975	0.228349527	0.256742022	0.105034755	0.115770471	0.527932065	0.062658752	0.99792254	0.987383616	Bacteria.Firmicutes.Clostridia.Clostridiales.Family_XIII.Family_XIII_AD3011_group	PRKAB1
90824	ENSG00000111725	rs4213	0.389699772	0.818987119	0.047584951	0.057607679	0.264597637	-0.081511618	-0.210274219	0.244992637	0.305555743	0.354743298	0.104132931	0.126749023	0.555025251	0.539741934	0.746660096	0.732330788	Bacteria.Firmicutes.Negativicutes.Selenomonadales	PRKAB1
90825	ENSG00000111725	rs4213	0.598413281	0.568754125	0.820108131	0.952153097	-0.491453314	0.600917678	0.035325458	-0.010179812	0.928529337	1.049082135	0.154713722	0.169000925	0.997454612	0.859961837	0.997650199	0.999159905	Bacteria.Firmicutes.Clostridia.Clostridiales	PRKAB1
90826	ENSG00000111725	rs4213	0.06536418	0.004249295	0.881104227	0.839201869	-0.276463783	0.526537097	0.012385194	0.019458727	0.147491135	0.177686091	0.082480577	0.095512861	0.0595502	0.003601192	0.999670759	0.996530704	Bacteria.Firmicutes.Clostridia.Clostridiales.Ruminococcaceae.Flavonifractor	PRKAB1
90827	ENSG00000111725	rs4213	0.046894913	0.002754596	0.799484168	0.73942066	-0.298303406	0.593434261	-0.014672676	-0.022254264	0.147252714	0.190645882	0.057526986	0.066620474	0.049312205	0.001946907	0.825582478	0.924544417	Bacteria.Firmicutes.Clostridia.Clostridiales.Lachnospiraceae.Lachnospiraceae_NK4A136_group	PRKAB1
90828	ENSG00000111725	rs4213	0.101756203	0.003031658	0.947783092	0.380775259	-0.29918398	0.651450714	-0.005364813	0.075728739	0.180244435	0.21150365	0.081601024	0.085814625	0.119105393	0.004182253	0.868969254	0.981481548	Bacteria.Firmicutes.Clostridia.Clostridiales.Lachnospiraceae.Eubacterium_eligens_group	PRKAB1
90829	ENSG00000111725	rs4213	0.023348249	0.000271291	0.310584266	0.039586353	-0.372094972	0.825319372	-0.079885224	0.22088939	0.160213229	0.214303773	0.078167965	0.105170002	0.044789044	0.000710732	0.945687051	0.823043084	Bacteria.Firmicutes.Bacilli.Lactobacillales.Carnobacteriaceae.Granulicatella	PRKAB1
90830	ENSG00000111725	rs4213	0.025996776	0.030752937	0.146737902	0.546385329	-0.599356925	0.737989539	-0.123956439	0.067240811	0.26305981	0.334181786	0.084398866	0.110891913	0.114508632	0.053362096	0.998896274	0.99087052	Bacteria.Proteobacteria.Deltaproteobacteria.Desulfovibrionales.Desulfovibrionaceae.Desulfovibrio	PRKAB1
90831	ENSG00000111725	rs4213	0.521018488	0.077157624	0.154334302	0.428195154	-0.119427788	0.411287964	0.086839704	-0.063330121	0.185079663	0.229014568	0.060255993	0.079433389	0.352025757	0.047843147	0.935426336	0.99999132	Bacteria.Firmicutes.Clostridia.Clostridiales.Clostridiaceae_1	PRKAB1
90832	ENSG00000111725	rs4213	0.0860411	0.003098268	0.979049716	0.393144692	-0.276451645	0.542844333	0.002110495	-0.070180854	0.158595741	0.176669437	0.080059541	0.081639425	0.071005972	0.002870036	0.997117901	0.950206352	Bacteria.Firmicutes.Clostridia.Clostridiales.Lachnospiraceae.Eubacterium_hallii_group	PRKAB1
90833	ENSG00000111725	rs4213	0.102495556	0.022012187	0.752811243	0.53219164	-0.332047727	0.50661053	0.029648694	0.079251915	0.200484143	0.215904755	0.093744978	0.126193426	0.159837477	0.020729697	0.988415778	0.976249604	Bacteria.Firmicutes.Bacilli.Lactobacillales.Streptococcaceae	PRKAB1
90834	ENSG00000111725	rs4213	0.064583655	0.000840584	0.790770028	0.107163508	-0.334457161	0.756002188	-0.028764957	0.205660041	0.177897896	0.215881576	0.107974233	0.125888519	0.102082776	0.001800036	0.999005033	0.870684181	Bacteria.Actinobacteria.Coriobacteriia.Coriobacteriales	PRKAB1
90835	ENSG00000111725	rs4213	0.03009104	0.005677837	0.226179454	0.198479835	-0.521739665	0.86337996	-0.114321185	0.150345429	0.235282878	0.301800646	0.093564493	0.115725463	0.145762754	0.019518758	0.948905015	0.966332496	Bacteria.Firmicutes.Clostridia.Clostridiales.Ruminococcaceae.Ruminococcaceae_NK4A214_group	PRKAB1
90836	ENSG00000111725	rs4213	0.076471645	0.01032071	0.921668872	0.596698486	-0.28926061	0.503909032	-0.006180058	-0.041124148	0.160683763	0.190747818	0.062605469	0.077334537	0.088491424	0.008067574	0.923839385	0.9860779	Bacteria.Firmicutes.Negativicutes.Selenomonadales.Acidaminococcaceae	PRKAB1
90837	ENSG00000111725	rs4213	0.06351424	0.003352801	0.880567379	0.665135373	-0.286316987	0.53277014	-0.015305891	0.052985504	0.151664735	0.17493404	0.101469588	0.121856974	0.057900599	0.002912813	0.825546059	0.916650172	Bacteria.Actinobacteria.Actinobacteria	PRKAB1
90838	ENSG00000111725	rs4213	0.101829279	0.103022328	0.577811078	0.048138728	-0.263663635	0.326044525	-0.05722733	0.291738177	0.158879699	0.197167535	0.102301214	0.144846199	0.10701445	0.048564653	0.828867201	0.790376037	Bacteria.Actinobacteria	PRKAB1
90839	ENSG00000111725	rs4213	0.045142231	0.003251565	0.550084635	0.476292215	-0.333281006	0.612117254	0.037191968	-0.05106048	0.163157482	0.200294099	0.061907515	0.071270729	0.060336042	0.004174288	0.772807339	0.935568656	Bacteria.Proteobacteria.Betaproteobacteria.Burkholderiales.Alcaligenaceae	PRKAB1
90840	ENSG00000111725	rs4213	0.050799459	0.001895492	0.457334456	0.252031517	-0.28780139	0.562252709	0.056020827	-0.097452158	0.144623217	0.173628358	0.074923657	0.084322544	0.047432947	0.001837417	0.713186437	0.946950266	Bacteria.Firmicutes.Clostridia.Clostridiales.Lachnospiraceae.Dorea	PRKAB1
90841	ENSG00000111725	rs4213	0.482026638	0.91015151	0.262200284	0.390230323	0.507812936	-0.082434516	-0.143126924	0.109218255	0.718154413	0.727655288	0.126546171	0.126266633	0.953693088	0.720542323	0.997187614	0.933090984	Bacteria.Bacteroidetes.Bacteroidia.Bacteroidales	PRKAB1
90842	ENSG00000111725	rs4213	0.306116133	0.198582337	0.831457872	0.561602986	-0.242686655	0.394870864	0.017980688	-0.063726496	0.235269028	0.304014457	0.084143891	0.109221756	0.382261555	0.167076403	0.966284917	0.997513341	Bacteria.Firmicutes.Clostridia.Clostridiales.Lachnospiraceae.Eubacterium_xylanophilum_group	PRKAB1
90843	ENSG00000111725	rs4213	0.758062693	0.715646194	0.950708466	0.939239818	-0.351683911	0.44778733	0.011445771	0.014789628	1.136934836	1.223879552	0.184441879	0.193275938	0.999435429	0.989125616	0.999968393	0.999515331	Bacteria.Firmicutes	PRKAB1
90844	ENSG00000111725	rs4213	0.067273971	0.002980505	0.72988033	0.656749018	-0.278688631	0.547543232	-0.023017047	-0.035665969	0.149755578	0.177433479	0.066374535	0.079886177	0.054259253	0.002388842	0.993433286	0.877983283	Bacteria.Bacteroidetes.Bacteroidia.Bacteroidales.Rikenellaceae.Alistipes	PRKAB1
90845	ENSG00000111725	rs4213	0.175512266	0.048652397	0.864449005	0.787845912	-0.270856163	0.627644293	-0.01450836	-0.030849389	0.197757046	0.312357113	0.084650795	0.114163301	0.233559127	0.060108939	0.99759175	0.986746924	Bacteria.Firmicutes.Clostridia.Clostridiales.Lachnospiraceae.Lachnospiraceae_UCG_008	PRKAB1
90846	ENSG00000111725	rs4213	0.678848666	0.754733419	0.962469909	0.660052397	-0.25010088	0.227110746	-0.005805608	0.063156826	0.601339729	0.72391328	0.122906226	0.142931898	0.917100185	0.746983412	0.999135888	0.996172726	Bacteria.Firmicutes.Clostridia.Clostridiales.Ruminococcaceae	PRKAB1
90847	ENSG00000111725	rs4213	0.116662681	0.033734183	0.948726264	0.490735176	-0.294180606	0.461471415	-0.004998648	-0.062802243	0.185006563	0.212742415	0.077432121	0.090614676	0.156601495	0.029946304	0.642892853	0.938877467	Bacteria.Firmicutes.Clostridia.Clostridiales.Christensenellaceae	PRKAB1
90848	ENSG00000111725	rs4213	0.085038977	0.003877371	0.792910018	0.616883714	-0.276452163	0.593506441	0.020369741	0.05065093	0.158077175	0.198148843	0.077270602	0.100760484	0.068625845	0.002804054	0.990263512	0.935449612	Bacteria.Proteobacteria.Gammaproteobacteria.Pseudomonadales	PRKAB1
90849	ENSG00000111725	rs4213	0.029594011	0.003200985	0.1990998	0.487748668	-0.331474529	0.583107438	-0.077044921	0.055325341	0.149011543	0.190466154	0.059386813	0.079277642	0.033388487	0.002973184	0.968802863	0.996539591	Bacteria.Bacteroidetes.Bacteroidia.Bacteroidales.Prevotellaceae	PRKAB1
90850	ENSG00000111725	rs4213	0.068150375	0.003019175	0.718648482	0.662512985	-0.277954877	0.546920619	-0.023928666	-0.034963233	0.149850986	0.177485045	0.066131307	0.079742567	0.054398461	0.002369112	0.994727101	0.892571169	Bacteria.Bacteroidetes.Bacteroidia.Bacteroidales.Rikenellaceae	PRKAB1
90851	ENSG00000111729	rs10840759	0.603116913	0.775558506	0.790365198	0.638763496	0.111677096	-0.090255231	0.024873025	0.068644203	0.213746886	0.315246488	0.093180499	0.1455438	0.465363037	0.396204785	0.89665983	0.895507627	Bacteria.Firmicutes.Clostridia.Clostridiales.Ruminococcaceae.Ruminiclostridium_9	CLEC4A
90852	ENSG00000111729	rs10840759	0.696755587	0.31517618	0.280963516	0.635583853	0.057672464	-0.21413263	-0.078643912	-0.049815537	0.147335777	0.211543163	0.072336183	0.104627638	0.248435662	0.095293289	0.975966367	0.997201293	Bacteria.Firmicutes.Clostridia.Clostridiales.Lachnospiraceae.Coprococcus_1	CLEC4A
90853	ENSG00000111729	rs10840759	0.294995222	0.391235571	0.282077801	0.926689525	0.229246424	-0.263683777	-0.103433809	0.013680331	0.217142844	0.305494532	0.095360345	0.148106346	0.243846622	0.192016573	0.890411299	0.944103394	Bacteria.Firmicutes.Clostridia.Clostridiales.Lachnospiraceae.Blautia	CLEC4A
90854	ENSG00000111729	rs10840759	0.630082281	0.508419436	0.805075762	0.853957316	0.113343186	-0.190317328	0.018404874	0.019309643	0.234227909	0.286202492	0.074275229	0.104486525	0.458332171	0.266371205	0.994527911	0.958178878	Bacteria.Proteobacteria.Gammaproteobacteria.Enterobacteriales.Enterobacteriaceae.Citrobacter	CLEC4A
90855	ENSG00000111729	rs10840759	0.552291142	0.913050972	0.598971112	0.628446651	0.148430292	-0.041349439	0.048011346	0.060889275	0.248444972	0.377217909	0.09084924	0.125229952	0.399024882	0.410721155	0.997329664	0.92426646	Bacteria.Firmicutes.Negativicutes.Selenomonadales.Veillonellaceae.Megasphaera	CLEC4A
90856	ENSG00000111729	rs10840759	0.970384919	0.968283154	0.859520885	0.596028619	0.011088473	0.018805964	0.011366755	-0.05405167	0.297527088	0.471149016	0.063970436	0.101459306	0.692304286	0.542227017	0.990825301	0.914545379	Bacteria.Firmicutes.Clostridia.Clostridiales.Ruminococcaceae.Faecalibacterium	CLEC4A
90857	ENSG00000111729	rs10840759	0.77727962	0.584073866	0.145264262	0.579822991	-0.047369334	-0.137125923	-0.091234764	0.052396959	0.166767659	0.249233097	0.06188913	0.09416516	0.38245246	0.166607626	0.858670885	0.979585985	Bacteria.Firmicutes.Erysipelotrichia.Erysipelotrichales.Erysipelotrichaceae.Erysipelatoclostridium	CLEC4A
90858	ENSG00000111729	rs10840759	0.487830619	0.455683002	0.581402213	0.808115818	0.196528515	-0.300760147	0.056351405	-0.040547625	0.281665912	0.400765225	0.101696398	0.166281719	0.599687858	0.407795038	0.836001844	0.937023107	Bacteria.Firmicutes.Clostridia.Clostridiales.Ruminococcaceae.Anaerotruncus	CLEC4A
90859	ENSG00000111729	rs10840759	0.774183185	0.308319601	0.944763673	0.612746818	0.065385956	-0.261948051	-0.006394333	0.051199987	0.226951972	0.255110503	0.091935834	0.100666263	0.524015398	0.162697022	0.898882751	0.902660525	Bacteria.Firmicutes.Negativicutes.Selenomonadales.Veillonellaceae	CLEC4A
90860	ENSG00000111729	rs10840759	0.724088528	0.428811837	0.403504046	0.667871928	0.053898405	-0.179780599	-0.047246912	0.034803589	0.152027287	0.225797139	0.056188195	0.080744979	0.280330101	0.114554359	0.745890663	0.852880543	Bacteria.Firmicutes.Negativicutes.Selenomonadales.Veillonellaceae.Dialister	CLEC4A
90861	ENSG00000111729	rs10840759	0.614940369	0.688395667	0.320199827	0.866021684	-0.118726571	-0.1338066	-0.08582051	0.023133003	0.234884719	0.332166989	0.085674286	0.13657242	0.501089332	0.339826961	0.981084248	0.998600531	Bacteria.Firmicutes.Clostridia.Clostridiales.Ruminococcaceae.Ruminiclostridium_6	CLEC4A
90862	ENSG00000111729	rs10840759	0.137339405	0.351718088	0.071466029	0.875307835	0.275162118	-0.244579363	0.109269715	-0.01555374	0.182913009	0.260746278	0.059630497	0.098728972	0.15861711	0.200251028	0.415339241	0.934731911	Bacteria.Firmicutes.Clostridia.Clostridiales.Lachnospiraceae.Lachnospiraceae_UCG_010	CLEC4A
90863	ENSG00000111729	rs10840759	0.643910845	0.363618994	0.79892975	0.268406521	0.070559681	-0.195502854	-0.013045341	0.081851846	0.151936328	0.21368465	0.051002538	0.073324713	0.246023444	0.101111545	0.801787272	0.985377765	Bacteria.Proteobacteria.Betaproteobacteria.Burkholderiales.Alcaligenaceae.Sutterella	CLEC4A
90864	ENSG00000111729	rs10840759	0.777599264	0.389419639	0.924542918	0.899593567	0.051614123	-0.224713304	0.010296331	0.019551093	0.181980193	0.259343401	0.10828997	0.154348138	0.458198727	0.152195248	0.980868542	0.992633569	Bacteria.Firmicutes.Bacilli.Lactobacillales.Streptococcaceae.Streptococcus	CLEC4A
90865	ENSG00000111729	rs10840759	0.728657684	0.366139922	0.432549482	0.827649346	0.052529752	-0.199311304	0.058169707	-0.024852738	0.150769607	0.219002827	0.073656506	0.113692344	0.273856613	0.092041336	0.998525812	0.997174658	Bacteria.Proteobacteria.Deltaproteobacteria.Desulfovibrionales.Desulfovibrionaceae	CLEC4A
90866	ENSG00000111729	rs10840759	0.789160449	0.312463379	0.746082614	0.756404633	0.045552501	-0.265151387	0.018728568	0.023903505	0.1696519	0.26046912	0.05759291	0.076732599	0.390097459	0.106124188	0.999492402	0.999741582	Bacteria.Proteobacteria.Gammaproteobacteria.Enterobacteriales.Enterobacteriaceae.Escherichia_Shigella	CLEC4A
90867	ENSG00000111729	rs10840759	0.931217395	0.52055868	0.360748396	0.557380975	0.013801341	-0.146934706	0.057786205	-0.067449627	0.15927988	0.22745588	0.062781331	0.11436351	0.354783428	0.124530555	0.963852447	0.97562022	Bacteria.Bacteroidetes.Bacteroidia.Bacteroidales.Porphyromonadaceae	CLEC4A
90868	ENSG00000111729	rs10840759	0.85927849	0.407334668	0.869915248	0.889637219	0.03668561	-0.206397694	-0.0125747	-0.013881331	0.206101792	0.247478806	0.076481806	0.099644633	0.531321022	0.184388386	0.996596763	0.999791394	Bacteria.Firmicutes.Clostridia.Clostridiales.Ruminococcaceae.Ruminococcaceae_UCG_005	CLEC4A
90869	ENSG00000111729	rs10840759	0.405497071	0.090723424	0.117649087	0.012508079	0.124810691	-0.370107831	0.08451086	-0.277238376	0.149064895	0.215542927	0.053293886	0.107922532	0.195783769	0.037240476	0.886764336	0.755259861	Bacteria.Proteobacteria.Betaproteobacteria.Burkholderiales.Alcaligenaceae.Parasutterella	CLEC4A
90870	ENSG00000111729	rs10840759	0.500573661	0.929330009	0.391472171	0.634360716	-0.315366614	0.055023841	0.098495111	-0.067707472	0.46557352	0.618021207	0.114170231	0.141692157	0.792988784	0.681477003	0.999330493	0.996754281	Bacteria.Proteobacteria	CLEC4A
90871	ENSG00000111729	rs10840759	0.330017992	0.565942076	0.390003134	0.714195778	0.224486488	-0.170193168	-0.091315857	-0.05539894	0.228733266	0.294969414	0.105518888	0.150610559	0.299025843	0.314592348	0.86942328	0.862626287	Bacteria.Firmicutes.Erysipelotrichia.Erysipelotrichales.Erysipelotrichaceae	CLEC4A
90872	ENSG00000111729	rs10840759	0.43685507	0.999224667	0.137059569	0.420244034	-0.172841106	-0.000282681	-0.145818547	0.087738274	0.220928113	0.289787011	0.096862155	0.108166271	0.258446528	0.307510999	0.979221309	0.998719086	Bacteria.Firmicutes.Bacilli.Bacillales.Family_XI.Gemella	CLEC4A
90873	ENSG00000111729	rs10840759	0.797889363	0.47470396	0.482445947	0.859902169	-0.057710859	-0.248292959	-0.069700771	-0.029444155	0.224440892	0.345320026	0.098666334	0.166163227	0.563952561	0.220105113	0.828118569	0.994425008	Bacteria.Firmicutes.Clostridia.Clostridiales.Lachnospiraceae.Lachnospiraceae_ND3007_group	CLEC4A
90874	ENSG00000111729	rs10840759	0.622430393	0.45681106	0.801433631	0.847101863	0.084037757	-0.181191353	0.014083507	0.014951155	0.169851987	0.242046967	0.055771168	0.077231664	0.254057401	0.131716483	0.955858825	0.972606053	Bacteria.Firmicutes.Clostridia.Clostridiales.Lachnospiraceae.Tyzzerella	CLEC4A
90875	ENSG00000111729	rs10840759	0.880003094	0.029170076	0.732812421	0.035146455	0.029529602	-0.701027108	-0.022256208	-0.262328737	0.194837195	0.314286872	0.064913976	0.121920418	0.524390988	0.03442583	0.876974456	0.860052643	Bacteria.Firmicutes.Erysipelotrichia.Erysipelotrichales.Erysipelotrichaceae.Clostridium_innocuum_group	CLEC4A
90876	ENSG00000111729	rs10840759	0.789563975	0.557861815	0.932760357	0.837088299	0.087982924	-0.296425074	-0.007363766	0.028979305	0.328320071	0.503215884	0.086939539	0.140372719	0.83885131	0.438474353	0.998803525	0.997226571	Bacteria.Firmicutes.Clostridia.Clostridiales.Lachnospiraceae.Eubacterium_rectale_group	CLEC4A
90877	ENSG00000111729	rs10840759	0.448965412	0.524007455	0.337627549	0.857070091	0.124210781	-0.176872859	0.100066053	-0.026759705	0.16306015	0.276086857	0.103588672	0.147989391	0.280964481	0.161406058	0.999672451	0.998587032	Bacteria.Firmicutes.Clostridia.Clostridiales.Ruminococcaceae.Butyricicoccus	CLEC4A
90878	ENSG00000111729	rs10840759	0.807939584	0.221851419	0.48063291	0.507916751	0.03681081	-0.276222802	-0.048594568	-0.076079714	0.150816081	0.223944069	0.068504019	0.114274017	0.310552118	0.057844706	0.53142031	0.966168392	Bacteria.Firmicutes.Clostridia.Clostridiales.Lachnospiraceae.Lachnospira	CLEC4A
90879	ENSG00000111729	rs10840759	0.870928122	0.675528497	0.917785445	0.791861902	0.174918567	-0.505404329	-0.01815804	0.052985977	1.072314442	1.201996594	0.175227158	0.199960723	0.997454612	0.874522484	0.997650199	0.999159905	Bacteria.Firmicutes.Clostridia.Clostridiales	CLEC4A
90880	ENSG00000111729	rs10840759	0.83278738	0.430812091	0.383360915	0.629608013	0.032648521	-0.172651621	0.057924549	-0.050544559	0.15401833	0.217790384	0.065998862	0.104307361	0.274380036	0.110888869	0.97729231	0.892571169	Bacteria.Bacteroidetes.Bacteroidia.Bacteroidales.Rikenellaceae	CLEC4A
90881	ENSG00000111729	rs10840759	0.044044831	0.02632868	0.031718578	0.043667025	0.512714599	-0.691164077	0.172722794	-0.194488644	0.249670011	0.304053798	0.078678395	0.094532802	0.109243063	0.033345641	0.730058533	0.7219323	Bacteria.Bacteroidetes.Bacteroidia.Bacteroidales.Prevotellaceae.Prevotella_9	CLEC4A
90882	ENSG00000111729	rs10840759	0.475366237	0.270588925	0.581624785	0.48282264	0.19838674	-0.433082572	0.056331461	-0.095471527	0.276327365	0.389753975	0.101720455	0.135263423	0.466701883	0.204332119	0.997947728	0.9977362	Bacteria.Actinobacteria.Actinobacteria.Micrococcales	CLEC4A
90883	ENSG00000111729	rs10840759	0.612839312	0.429043992	0.642554884	0.860280186	0.078062458	-0.181051544	-0.031857134	-0.019505757	0.153521642	0.227508345	0.068317959	0.110378515	0.232459086	0.131865363	0.920570146	0.995634428	Bacteria.Proteobacteria.Gammaproteobacteria.Pasteurellales.Pasteurellaceae.Haemophilus	CLEC4A
90884	ENSG00000111729	rs10840759	0.944680504	0.504342532	0.698525737	0.897536853	-0.017528218	-0.226987721	-0.03870773	-0.018374347	0.251636037	0.338079319	0.099498141	0.142130457	0.645893783	0.291360959	0.998832683	0.995738724	Bacteria.Firmicutes.Clostridia.Clostridiales.Ruminococcaceae.Eubacterium_coprostanoligenes_group	CLEC4A
90885	ENSG00000111729	rs10840759	0.655544402	0.30536511	0.967617754	0.354535513	0.067326207	-0.221833543	-0.003615746	-0.136513833	0.150235708	0.214716895	0.088723489	0.146397492	0.245530495	0.078979595	0.999276643	0.988728768	Bacteria.Firmicutes.Clostridia.Clostridiales.Ruminococcaceae.Ruminiclostridium_5	CLEC4A
90886	ENSG00000111729	rs10840759	0.255525458	0.274782892	0.23438407	0.765381768	0.253701263	-0.310756055	-0.102915413	0.030809029	0.221158261	0.282145487	0.085742313	0.102808357	0.244242038	0.138573912	0.405124327	0.968472113	Bacteria.Firmicutes.Clostridia.Clostridiales.Lachnospiraceae.Anaerostipes	CLEC4A
90887	ENSG00000111729	rs10840759	0.823493275	0.248364376	0.497506273	0.157162056	-0.044567472	-0.297646833	0.045735146	0.168866191	0.199000208	0.255538685	0.067035954	0.11798882	0.432775627	0.105833284	0.689706542	0.903160679	Bacteria.Firmicutes.Clostridia.Clostridiales.Lachnospiraceae.Lachnoclostridium	CLEC4A
90888	ENSG00000111729	rs10840759	0.32520632	0.561620442	0.383286097	0.718313421	0.227209561	-0.172265574	-0.092493253	-0.054510332	0.229199457	0.295261642	0.10536955	0.150462068	0.297602312	0.317441129	0.879012751	0.86416948	Bacteria.Firmicutes.Erysipelotrichia.Erysipelotrichales	CLEC4A
90889	ENSG00000111729	rs10840759	0.332993706	0.667842966	0.051574167	0.69656815	-0.196857293	-0.140292538	-0.149817987	0.043721322	0.201828687	0.325451088	0.075543925	0.111622126	0.307462188	0.318121531	0.501209558	0.998431627	Bacteria.Firmicutes.Clostridia.Clostridiales.Ruminococcaceae.Ruminococcus_1	CLEC4A
90890	ENSG00000111729	rs10840759	0.205092317	0.367771491	0.025233387	0.030450491	-0.258058478	0.264941062	-0.245831553	0.372270124	0.201607138	0.292115878	0.107317682	0.168257094	0.254123722	0.187690745	0.998820086	0.961415255	Bacteria.Firmicutes.Clostridia.Clostridiales.Family_XIII	CLEC4A
90891	ENSG00000111729	rs10840759	0.29460387	0.286797266	0.323096132	0.457825744	0.179550479	-0.233534746	0.063891665	0.066773252	0.16993175	0.217445579	0.064168637	0.089402235	0.180695784	0.112681716	0.659718115	0.975394521	Bacteria.Firmicutes.Negativicutes.Selenomonadales.Acidaminococcaceae.Phascolarctobacterium	CLEC4A
90892	ENSG00000111729	rs10840759	0.551302413	0.303485013	0.500960733	0.557664804	0.093125042	-0.258688717	-0.054032774	0.066039201	0.155486122	0.249410208	0.079840589	0.112052978	0.215241361	0.090580116	0.997117901	0.950206352	Bacteria.Firmicutes.Clostridia.Clostridiales.Lachnospiraceae.Eubacterium_hallii_group	CLEC4A
90893	ENSG00000111729	rs10840759	0.910619449	0.434954468	0.689338705	0.814761749	0.021727766	-0.276357516	-0.021552955	-0.024841273	0.192800988	0.351777552	0.053675545	0.105599547	0.511406512	0.197653981	0.880425231	0.998607976	Bacteria.Firmicutes.Clostridia.Clostridiales.Lachnospiraceae.Tyzzerella_4	CLEC4A
90894	ENSG00000111729	rs10840759	0.657616121	0.308430344	0.604745482	0.562053879	0.067105693	-0.244484516	0.043017281	-0.082277171	0.150713549	0.238157763	0.082706113	0.141179081	0.257483301	0.097877523	0.999670759	0.996530704	Bacteria.Firmicutes.Clostridia.Clostridiales.Ruminococcaceae.Flavonifractor	CLEC4A
90895	ENSG00000111729	rs10840759	0.423853246	0.14459691	0.485062593	0.244597686	0.238650699	-0.517368496	0.084299179	-0.177092347	0.296523957	0.350365292	0.120050409	0.150819128	0.444546904	0.144865053	0.998891856	0.999590371	Bacteria.Firmicutes.Bacilli.Bacillales.Staphylococcaceae.Staphylococcus	CLEC4A
90896	ENSG00000111729	rs10840759	0.556938575	0.359190362	0.685916322	0.873995219	0.119877269	-0.241086301	-0.030821669	0.017102019	0.203028099	0.261072531	0.075874597	0.10741638	0.39061513	0.163700755	0.945999629	0.997216401	Bacteria.Firmicutes.Clostridia.Clostridiales.Ruminococcaceae.Subdoligranulum	CLEC4A
90897	ENSG00000111729	rs10840759	0.945590278	0.150675973	0.895984014	0.269768328	0.021542566	-0.628021955	0.015407018	0.178001707	0.314445837	0.431838891	0.117388023	0.159916407	0.754116124	0.222836303	0.943777804	0.857776257	Bacteria.Firmicutes.Negativicutes.Selenomonadales	CLEC4A
90898	ENSG00000111729	rs10840759	0.590159565	0.338384284	0.569874378	0.901005645	0.084019174	-0.212552603	-0.04531593	-0.016513493	0.155220838	0.22038249	0.079342965	0.132237134	0.220549277	0.100498259	0.741138979	0.985398796	Bacteria.Firmicutes.Clostridia.Clostridiales.Lachnospiraceae.Dorea	CLEC4A
90899	ENSG00000111729	rs10840759	0.96970952	0.602462566	0.576627078	0.111884683	-0.007381205	0.161351728	-0.040884783	0.201972012	0.193635095	0.308264848	0.072859356	0.125320364	0.524110328	0.280881759	0.854341898	0.944685248	Bacteria.Firmicutes.Clostridia.Clostridiales.Ruminococcaceae.Ruminococcus_2	CLEC4A
90900	ENSG00000111729	rs10840759	0.704384769	0.911118886	0.250799024	0.382937858	-0.072181736	-0.03246786	-0.102877676	0.100996631	0.189412348	0.289728894	0.088783597	0.114972024	0.354862223	0.258292783	0.991744893	0.880301447	Bacteria.Firmicutes.Bacilli.Lactobacillales.Carnobacteriaceae	CLEC4A
90901	ENSG00000111729	rs10840759	0.394345974	0.468732886	0.459612919	0.854683841	0.219366046	-0.275558077	0.063370777	-0.026021325	0.255834952	0.378090722	0.085186309	0.141516285	0.431208906	0.278263402	0.997594253	0.968948848	Bacteria.Firmicutes.Erysipelotrichia.Erysipelotrichales.Erysipelotrichaceae.Faecalitalea	CLEC4A
90902	ENSG00000111729	rs10840759	0.925471568	0.546341626	0.105572269	0.350793208	-0.014570551	-0.133494424	-0.125635301	0.12371752	0.155158661	0.220131716	0.076547727	0.131640636	0.393594489	0.131186583	0.427044492	0.829477049	Bacteria.Firmicutes.Clostridia.Clostridiales.Peptostreptococcaceae	CLEC4A
90903	ENSG00000111729	rs10840759	0.765535644	0.409739474	0.63027448	0.881797491	0.046858703	-0.196973311	-0.035692978	0.015428182	0.156471198	0.237400103	0.073802392	0.103352908	0.27868573	0.115719901	0.99935717	0.964106003	Bacteria.Firmicutes.Erysipelotrichia.Erysipelotrichales.Erysipelotrichaceae.Erysipelotrichaceae_UCG_003	CLEC4A
90904	ENSG00000111729	rs10840759	0.625550391	0.92512862	0.373338903	0.4458619	-0.127591958	0.036063791	-0.098689034	0.119672821	0.260215649	0.382271214	0.110092959	0.156028312	0.557033176	0.440057999	0.99032513	0.890821271	Bacteria.Firmicutes.Clostridia.Clostridiales.Ruminococcaceae.Ruminococcaceae_UCG_013	CLEC4A
90905	ENSG00000111729	rs10840759	0.463761259	0.583887444	0.177229347	0.082153686	-0.165514182	0.161412174	-0.106962435	0.189861104	0.224571667	0.293228822	0.078410322	0.10753141	0.426601306	0.249979636	0.999985325	0.999758873	Bacteria.Firmicutes.Clostridia.Clostridiales.Ruminococcaceae.Ruminococcaceae_UCG_014	CLEC4A
90906	ENSG00000111729	rs10840759	0.64609297	0.344739432	0.755972604	0.840793142	0.070221132	-0.205561572	0.020208883	-0.019412543	0.152210377	0.215978176	0.0647538	0.096251968	0.255736769	0.100710166	0.92697622	0.971675305	Bacteria.Firmicutes.Clostridia.Clostridiales.Ruminococcaceae.Ruminococcaceae_UCG_002	CLEC4A
90907	ENSG00000111729	rs10840759	0.554565849	0.921563361	0.056327103	0.222144224	-0.100509369	-0.024327309	0.115641333	-0.116268801	0.16920426	0.246108855	0.05951134	0.094323849	0.297302134	0.291623231	0.552700277	0.918666054	Bacteria.Proteobacteria.Betaproteobacteria.Burkholderiales.Alcaligenaceae	CLEC4A
90908	ENSG00000111729	rs10840759	0.856468017	0.338332576	0.573385083	0.464472068	-0.046768818	-0.316438894	-0.052140929	-0.0925292	0.257548879	0.328060314	0.092131991	0.125745464	0.521384884	0.17512501	0.795129564	0.996502544	Bacteria.Firmicutes.Clostridia.Clostridiales.Family_XI	CLEC4A
90909	ENSG00000111729	rs10840759	0.930970966	0.447795546	0.814861253	0.840926119	0.019849391	-0.252027195	-0.019145545	-0.025701254	0.228259934	0.32999807	0.08143174	0.127540886	0.544080342	0.283924283	0.999878354	0.998275086	Bacteria.Bacteroidetes.Bacteroidia.Bacteroidales.Porphyromonadaceae.Barnesiella	CLEC4A
90910	ENSG00000111729	rs10840759	0.489423232	0.975137253	0.071380793	0.254969696	-0.124650018	0.008735367	0.118563501	-0.123293498	0.179307304	0.279209285	0.064682325	0.1073514	0.313969328	0.305197243	0.496158524	0.986443695	Bacteria.Proteobacteria.Betaproteobacteria.Burkholderiales	CLEC4A
90911	ENSG00000111729	rs10840759	0.579360165	0.279533397	0.459061706	0.523730345	0.082994251	-0.230692157	0.051812673	0.057232133	0.148970665	0.211553507	0.069563486	0.089275773	0.233862367	0.082375157	0.880636957	0.902710242	Bacteria.Fusobacteria.Fusobacteriia.Fusobacteriales.Fusobacteriaceae.Fusobacterium	CLEC4A
90912	ENSG00000111729	rs10840759	0.854297544	0.76458989	0.899067245	0.886020107	0.203273838	-0.385127117	-0.022596791	0.030181308	1.102534589	1.280695066	0.17745739	0.20972965	0.999435429	0.993608285	0.999968393	0.999515331	Bacteria.Firmicutes	CLEC4A
90913	ENSG00000111729	rs10840759	0.922345056	0.471510368	0.842903849	0.851323396	0.025045242	-0.269231173	0.015146966	0.01884891	0.255930794	0.371737271	0.076125193	0.100165337	0.65830307	0.262005008	0.996566686	0.997858307	Bacteria.Proteobacteria.Gammaproteobacteria	CLEC4A
90914	ENSG00000111729	rs10840759	0.846219286	0.708837235	0.703890465	0.939516584	-0.080607309	-0.243835796	0.028800458	0.00922211	0.413964661	0.650125586	0.075442837	0.12107027	0.941543999	0.677913541	0.999973618	0.995427078	Bacteria.Bacteroidetes.Bacteroidia.Bacteroidales.Bacteroidaceae.Bacteroides	CLEC4A
90915	ENSG00000111729	rs10840759	0.832927088	0.430651621	0.377117262	0.625472131	0.032595532	-0.172620118	0.058860766	-0.051216825	0.153898911	0.217674481	0.06618718	0.104429755	0.276017351	0.11286891	0.975933082	0.877983283	Bacteria.Bacteroidetes.Bacteroidia.Bacteroidales.Rikenellaceae.Alistipes	CLEC4A
90916	ENSG00000111729	rs10840759	0.673019371	0.343104412	0.591785975	0.557623593	0.063781403	-0.205670313	0.033302893	-0.061769444	0.150454058	0.215356379	0.061796089	0.104797212	0.231858464	0.105294593	0.998277807	0.999325446	Bacteria.Bacteroidetes.Bacteroidia.Bacteroidales.Porphyromonadaceae.Parabacteroides	CLEC4A
90917	ENSG00000111729	rs10840759	0.595797614	0.310149582	0.311772681	0.476372174	0.080076845	-0.219524069	0.068861001	-0.080307199	0.150216012	0.214610618	0.067547743	0.112114	0.256272873	0.092158018	0.995339941	0.95533137	Bacteria.Proteobacteria.Deltaproteobacteria.Desulfovibrionales.Desulfovibrionaceae.Bilophila	CLEC4A
90918	ENSG00000111729	rs10840759	0.385463552	0.275474564	0.366717994	0.726641743	0.141087528	-0.236970007	0.058262515	0.032165225	0.161470965	0.215465848	0.064096477	0.091610249	0.228160158	0.093777446	0.880332438	0.9860779	Bacteria.Firmicutes.Negativicutes.Selenomonadales.Acidaminococcaceae	CLEC4A
90919	ENSG00000111729	rs10840759	0.591471716	0.47439406	0.638025638	0.852477172	0.088666218	-0.177671988	-0.029775124	-0.017710415	0.164387275	0.246928095	0.06299229	0.094860162	0.301209249	0.166840581	0.765755899	0.874712969	Bacteria.Firmicutes.Clostridia.Clostridiales.Lachnospiraceae.Roseburia	CLEC4A
90920	ENSG00000111729	rs10840759	0.793598929	0.233668544	0.766425929	0.5383904	0.046423854	-0.330339103	0.017042025	0.048793028	0.176706086	0.27479134	0.057130545	0.078886016	0.445790179	0.111990105	0.997282517	0.999171204	Bacteria.Proteobacteria.Gammaproteobacteria.Enterobacteriales.Enterobacteriaceae	CLEC4A
90921	ENSG00000111729	rs10840759	0.962837925	0.78274724	0.688954491	0.596856556	0.009167158	-0.085595069	-0.025745961	0.051830384	0.195994445	0.309136123	0.064034158	0.097509845	0.511432432	0.279764479	0.99714486	0.996602117	Bacteria.Firmicutes.Clostridia.Clostridiales.Clostridiaceae_1.Clostridium_sensu_stricto_1	CLEC4A
90922	ENSG00000111729	rs10840759	0.586849301	0.280309675	0.403029688	0.574792125	0.080804181	-0.229535831	0.058706974	0.050317656	0.147958988	0.210836257	0.069746258	0.089238404	0.231913541	0.083810033	0.871838555	0.908721357	Bacteria.Fusobacteria.Fusobacteriia.Fusobacteriales	CLEC4A
90923	ENSG00000111729	rs10840759	0.922553929	0.642051889	0.837112339	0.747142887	0.023917592	-0.139121832	-0.017203571	0.032573623	0.245068941	0.297896772	0.083344775	0.100603683	0.519041094	0.266772696	0.999858829	0.957708045	Bacteria.Proteobacteria.Betaproteobacteria.Neisseriales.Neisseriaceae.Eikenella	CLEC4A
90924	ENSG00000111729	rs10840759	0.4666295	0.680040077	0.208686256	0.891632443	-0.178944399	-0.154254548	-0.111458806	0.018843034	0.244365814	0.372352395	0.087777285	0.13776798	0.456441679	0.352325086	0.958034317	0.997513341	Bacteria.Firmicutes.Clostridia.Clostridiales.Lachnospiraceae.Eubacterium_xylanophilum_group	CLEC4A
90925	ENSG00000111729	rs10840759	0.635270308	0.965995506	0.198326177	0.339937578	-0.090648356	-0.012405478	-0.111824003	0.109230496	0.190212058	0.289876065	0.086044502	0.113621672	0.326600452	0.27996277	0.945687051	0.846145446	Bacteria.Firmicutes.Bacilli.Lactobacillales.Carnobacteriaceae.Granulicatella	CLEC4A
90926	ENSG00000111729	rs10840759	0.370973763	0.127862964	0.253093441	0.09466268	0.14222869	-0.353222751	0.077972644	-0.148611329	0.157876108	0.22902795	0.067620208	0.087622374	0.16332936	0.048930253	0.968802863	0.921390035	Bacteria.Bacteroidetes.Bacteroidia.Bacteroidales.Prevotellaceae	CLEC4A
90927	ENSG00000111729	rs10840759	0.539330503	0.958819047	0.127102836	0.402533196	-0.117032264	-0.016617307	0.105890979	-0.09829034	0.189651604	0.320580104	0.068519767	0.116649049	0.368909797	0.306801853	0.626751049	0.978350333	Bacteria.Proteobacteria.Betaproteobacteria	CLEC4A
90928	ENSG00000111729	rs10840759	0.940322348	0.500694586	0.795779551	0.889216323	0.017414414	-0.230551525	-0.023271955	-0.021478795	0.231713824	0.340458041	0.089549654	0.153592014	0.651223279	0.319676792	0.949374291	0.966332496	Bacteria.Firmicutes.Clostridia.Clostridiales.Ruminococcaceae.Ruminococcaceae_NK4A214_group	CLEC4A
90929	ENSG00000111729	rs10840759	0.854938475	0.416823487	0.758664578	0.853493754	0.035654112	-0.250486248	-0.037347092	-0.031910424	0.194248229	0.306533577	0.121047894	0.172117968	0.445320419	0.151543772	0.999739884	0.911535512	Bacteria.Actinobacteria.Coriobacteriia.Coriobacteriales.Coriobacteriaceae	CLEC4A
90930	ENSG00000111729	rs10840759	0.724952738	0.877819221	0.972882849	0.271578076	0.064349122	-0.039874817	-0.002652196	0.123827736	0.182099974	0.258355572	0.077722318	0.111671572	0.349490706	0.282924898	0.96561126	0.930897938	Bacteria.Firmicutes.Clostridia.Clostridiales.Ruminococcaceae.Ruminococcaceae_UCG_003	CLEC4A
90931	ENSG00000111729	rs10840759	0.561568105	0.243405837	0.447082945	0.175480076	0.090411077	-0.254510895	-0.057875888	0.136017134	0.154942994	0.216199053	0.075661901	0.099301092	0.29497413	0.073349341	0.977260763	0.903472313	Bacteria.Firmicutes.Negativicutes.Selenomonadales.Veillonellaceae.Veillonella	CLEC4A
90932	ENSG00000111729	rs10840759	0.879494989	0.622634233	0.791084053	0.410519021	0.027144311	-0.121828639	0.024040378	-0.104554672	0.178337898	0.246377176	0.09037865	0.126224588	0.326712564	0.186172469	0.92078388	0.925546474	Bacteria.Firmicutes.Clostridia.Clostridiales.Lachnospiraceae.Fusicatenibacter	CLEC4A
90933	ENSG00000111729	rs10840759	0.470394974	0.258791114	0.501507838	0.579950207	0.128372606	-0.278029	-0.052731346	0.060614776	0.176801798	0.244051391	0.07801757	0.108970469	0.208632837	0.086335571	0.999694213	0.908466096	Bacteria.Firmicutes.Clostridia.Clostridiales.Lachnospiraceaencultured	CLEC4A
90934	ENSG00000111729	rs10840759	0.070761884	0.088854929	0.017767947	0.121528917	0.334119229	-0.544233455	0.177384983	-0.211891181	0.181869646	0.315069262	0.072930219	0.135057896	0.115214764	0.067947492	0.478433761	0.829933127	Bacteria.Bacteroidetes.Bacteroidia.Bacteroidales.Porphyromonadaceae.Odoribacter	CLEC4A
90935	ENSG00000111729	rs10840759	0.382431588	0.089855855	0.49781053	0.154290185	0.205319168	-0.621408027	0.064358888	-0.2105992	0.233480159	0.360899136	0.094400587	0.146113855	0.427460029	0.094455297	0.99991226	0.982046009	Bacteria.Actinobacteria.Coriobacteriia.Coriobacteriales.Coriobacteriaceae.Collinsella	CLEC4A
90936	ENSG00000111729	rs10840759	0.823972931	0.404021003	0.891443338	0.893568205	0.043381519	-0.227374075	0.014303865	0.0201976	0.194241619	0.270702794	0.104397194	0.150374419	0.500686091	0.173792691	0.991685497	0.984000655	Bacteria.Firmicutes.Bacilli.Lactobacillales	CLEC4A
90937	ENSG00000111729	rs10840759	0.957133408	0.852865167	0.68991584	0.484444175	-0.013684703	-0.056586876	-0.033402387	0.074696051	0.253613429	0.303898203	0.083348945	0.10622351	0.548887434	0.404893251	0.998896274	0.99087052	Bacteria.Proteobacteria.Deltaproteobacteria.Desulfovibrionales.Desulfovibrionaceae.Desulfovibrio	CLEC4A
90938	ENSG00000111729	rs10840759	0.647301867	0.967714201	0.565497411	0.854649954	-0.297615556	-0.034455312	0.065972922	-0.027945814	0.647484329	0.847994606	0.114209532	0.151946727	0.959504824	0.728995889	0.997187614	0.944142772	Bacteria.Bacteroidetes.Bacteroidia.Bacteroidales	CLEC4A
90939	ENSG00000111729	rs10840759	0.863163686	0.601147511	0.829882511	0.862793068	0.035185696	-0.167468724	0.022614389	-0.027345977	0.203347492	0.318793131	0.104832765	0.157608424	0.544901643	0.276506212	0.970737021	0.933837527	Bacteria.Firmicutes.Bacilli	CLEC4A
90940	ENSG00000111729	rs10840759	0.567836445	0.638030717	0.307248862	0.996376463	-0.142313525	-0.152298851	0.103434839	0.000660978	0.247860823	0.322208521	0.100510394	0.144984827	0.407991155	0.309642686	0.99759175	0.990921392	Bacteria.Firmicutes.Clostridia.Clostridiales.Lachnospiraceae.Lachnospiraceae_UCG_008	CLEC4A
90941	ENSG00000111729	rs10840759	0.874734298	0.483090037	0.02724007	0.379123507	-0.023663699	-0.153151993	-0.176994355	0.122401348	0.149514224	0.217117844	0.078348504	0.138220432	0.336314033	0.131387322	0.824209766	0.99223971	Bacteria.Actinobacteria.Actinobacteria.Bifidobacteriales.Bifidobacteriaceae	CLEC4A
90942	ENSG00000111729	rs10840759	0.593119553	0.143347386	0.408968565	0.128106128	0.080463255	-0.348770982	0.065976819	-0.188457604	0.149845959	0.235442749	0.079386438	0.122274365	0.271053515	0.051220988	0.998043854	0.956749585	Bacteria.Firmicutes.Clostridia.Clostridiales.Ruminococcaceaencultured	CLEC4A
90943	ENSG00000111729	rs10840759	0.331609678	0.594541592	0.035486813	0.665047427	0.141810574	-0.116923737	-0.205937614	-0.070305512	0.144973199	0.218588349	0.095896011	0.161644553	0.157513309	0.153989862	0.573819581	0.916650172	Bacteria.Actinobacteria.Actinobacteria	CLEC4A
90944	ENSG00000111729	rs10840759	0.177969473	0.56396406	0.088501141	0.628953469	0.229306608	-0.140044544	-0.194783462	-0.083015314	0.168387741	0.241483603	0.112636773	0.170988944	0.150019723	0.172778905	0.626774326	0.958212988	Bacteria.Actinobacteria	CLEC4A
90945	ENSG00000111729	rs10840759	0.751298277	0.667907857	0.111484657	0.357648905	-0.052296412	-0.102705141	-0.11405723	0.101115275	0.1643131	0.238305313	0.070690111	0.109144903	0.365308969	0.136492533	0.338152354	0.912692498	Bacteria.Firmicutes.Clostridia.Clostridiales.Peptostreptococcaceae.Intestinibacter	CLEC4A
90946	ENSG00000111729	rs10840759	0.646506806	0.382096427	0.842612131	0.959434021	0.080878096	-0.213851895	0.017263404	-0.0056739	0.175530908	0.243011003	0.086598941	0.111121446	0.239719373	0.088509142	0.990263512	0.945559003	Bacteria.Proteobacteria.Gammaproteobacteria.Pseudomonadales	CLEC4A
90947	ENSG00000111729	rs10840759	0.506629142	0.359883177	0.578379173	0.867338402	0.12877186	-0.243287044	0.046720522	-0.018615929	0.192831628	0.26383837	0.083644139	0.111005998	0.301542892	0.134678715	0.931080461	0.907101516	Bacteria.Proteobacteria.Gammaproteobacteria.Pseudomonadales.Pseudomonadaceae.Pseudomonas	CLEC4A
90948	ENSG00000111729	rs10840759	0.998199345	0.790797537	0.588934741	0.559886524	-0.000424162	-0.080712663	-0.032951347	0.055786769	0.187227919	0.303009725	0.060675341	0.095194796	0.503900221	0.249731111	0.982784515	0.99999132	Bacteria.Firmicutes.Clostridia.Clostridiales.Clostridiaceae_1	CLEC4A
90949	ENSG00000111729	rs10840759	0.566707169	0.60053674	0.765508022	0.597074208	0.103772604	-0.131983088	0.023285809	0.060192191	0.18020869	0.250820692	0.07774684	0.11330848	0.388558416	0.240160048	0.609444376	0.963223163	Bacteria.Firmicutes.Clostridia.Clostridiales.Christensenellaceae.Christensenellaceae_R_7_group	CLEC4A
90950	ENSG00000111729	rs10840759	0.845417061	0.412390837	0.754243345	0.865608875	0.03717945	-0.2504149	-0.039325479	-0.029603503	0.189934014	0.303534366	0.125091117	0.174230798	0.44242048	0.145432663	0.999005033	0.944575137	Bacteria.Actinobacteria.Coriobacteriia.Coriobacteriales	CLEC4A
90951	ENSG00000111729	rs10840759	0.647247509	0.968194914	0.565453214	0.854122276	-0.297666428	-0.033945028	0.065980757	-0.028049462	0.647487773	0.848069845	0.114210076	0.151952243	0.959460813	0.726531475	0.997675757	0.947294817	Bacteria.Bacteroidetes	CLEC4A
90952	ENSG00000111729	rs10840759	0.590172314	0.415852004	0.594038591	0.898570667	0.083869631	-0.187066923	-0.03665713	-0.014134557	0.154949892	0.228444818	0.068436708	0.110455232	0.214263939	0.128173128	0.919978938	0.99813821	Bacteria.Proteobacteria.Gammaproteobacteria.Pasteurellales.Pasteurellaceae	CLEC4A
90953	ENSG00000111729	rs10840759	0.566989986	0.600836998	0.76602408	0.596451406	0.103521884	-0.131794951	0.023204317	0.060264217	0.179904772	0.250670191	0.077650904	0.113251296	0.386908156	0.235842195	0.609774685	0.967123414	Bacteria.Firmicutes.Clostridia.Clostridiales.Christensenellaceae	CLEC4A
90954	ENSG00000111729	rs10840759	0.845148261	0.512281053	0.020542997	0.310331042	-0.029268113	-0.143969333	-0.183894159	0.138015112	0.149255417	0.218496199	0.077450678	0.134977035	0.341069461	0.126468194	0.688414835	0.976482596	Bacteria.Actinobacteria.Actinobacteria.Bifidobacteriales.Bifidobacteriaceae.Bifidobacterium	CLEC4A
90955	ENSG00000111729	rs10840759	0.72771142	0.358006833	0.432943402	0.868507051	0.052703029	-0.203668725	0.058095985	-0.019285487	0.150719098	0.22000701	0.073626461	0.116030339	0.272552216	0.096008013	0.997604342	0.996621608	Bacteria.Proteobacteria.Deltaproteobacteria	CLEC4A
90956	ENSG00000111729	rs10840759	0.743340862	0.899937282	0.683097209	0.958907896	-0.279768463	-0.122480779	0.064465593	-0.009592005	0.850798169	0.970276739	0.157203243	0.185448863	0.954184916	0.796787385	0.999826541	0.999832315	Bacteria.Firmicutes.Clostridia.Clostridiales.Lachnospiraceae	CLEC4A
90957	ENSG00000111729	rs10840759	0.821252116	0.400496882	0.851230301	0.927528283	0.041413055	-0.221669997	0.020143838	0.01410685	0.182556788	0.261932024	0.106978943	0.154496588	0.496994182	0.156598225	0.994136952	0.999765962	Bacteria.Firmicutes.Bacilli.Lactobacillales.Streptococcaceae	CLEC4A
90958	ENSG00000111729	rs10840759	0.370860398	0.109701183	0.370382045	0.161999336	0.161136405	-0.436041535	0.058290862	-0.129869668	0.178821331	0.268873417	0.064623316	0.091815719	0.255298129	0.065512395	0.959597159	0.99789802	Bacteria.Verrucomicrobia	CLEC4A
90959	ENSG00000111729	rs10840759	0.549132569	0.451204119	0.111653165	0.983584996	-0.107192164	-0.186055431	-0.126616391	-0.00237605	0.177999389	0.245463133	0.078511673	0.115041109	0.327516639	0.152000271	0.697583895	0.987294436	Bacteria.Firmicutes.Clostridia.Clostridiales.Lachnospiraceae.Eubacterium_eligens_group	CLEC4A
90960	ENSG00000111729	rs10840759	0.253559743	0.075278291	0.193672174	0.092490903	0.208135987	-0.485943524	0.083657942	-0.155326831	0.180680962	0.268816763	0.063696657	0.090964268	0.198524109	0.05118571	0.959024967	0.998439902	Bacteria.Verrucomicrobia.Verrucomicrobiae.Verrucomicrobiales.Verrucomicrobiaceae.Akkermansia	CLEC4A
90961	ENSG00000111729	rs10840759	0.783291824	0.771053155	0.85198666	0.968695211	0.183614811	-0.244988591	-0.024350286	0.00655287	0.664855648	0.838385556	0.129987139	0.166332261	0.921167864	0.75276296	0.999135888	0.99931625	Bacteria.Firmicutes.Clostridia.Clostridiales.Ruminococcaceae	CLEC4A
90962	ENSG00000111729	rs10840759	0.916861327	0.49136055	0.647917493	0.62752981	0.01966582	-0.167412738	-0.053946317	-0.066283022	0.18766023	0.241902725	0.117584636	0.135959458	0.344118692	0.132716679	0.907684411	0.997132292	Bacteria.Firmicutes.Bacilli.Bacillales	CLEC4A
90963	ENSG00000111729	rs10840759	0.996030583	0.563844347	0.085857937	0.502189273	0.000761184	-0.125129458	0.107003877	-0.059234531	0.152416132	0.215698586	0.061349696	0.087779466	0.357542657	0.124395895	0.591523869	0.903004347	Bacteria.Firmicutes.Clostridia.Clostridiales.Lachnospiraceae.Lachnospiraceae_NK4A136_group	CLEC4A
90964	ENSG00000111729	rs10840759	0.840449913	0.330505745	0.913552979	0.598864375	0.047698545	-0.348849227	0.007931523	0.060509122	0.235984807	0.355809989	0.072778681	0.114464588	0.604183148	0.205316573	0.9994853	0.999502343	Bacteria.Firmicutes.Clostridia.Clostridiales.Lachnospiraceae.Ruminococcus_gnavus_group	CLEC4A
90965	ENSG00000111729	rs10840759	0.291527563	0.491704577	0.083517216	0.09550749	-0.248020534	0.225417812	-0.191635476	0.279042245	0.233229742	0.325976763	0.109030054	0.164955419	0.380487289	0.270904511	0.99792254	0.986607256	Bacteria.Firmicutes.Clostridia.Clostridiales.Family_XIII.Family_XIII_AD3011_group	CLEC4A
90966	ENSG00000111731	rs11046462	0.983442152	0.876859987	0.386603861	0.211416241	-0.011107541	0.04692849	-0.165099387	0.135412122	0.533153071	0.301669692	0.189408691	0.107289592	0.564683983	0.313782015	0.996596763	0.999791394	Bacteria.Firmicutes.Clostridia.Clostridiales.Ruminococcaceae.Ruminococcaceae_UCG_005	C2CD5
90967	ENSG00000111731	rs11046462	0.958175843	0.975435431	0.042133599	0.062975864	-0.019215224	-0.006977221	0.311402973	-0.173613188	0.364992858	0.225721481	0.15021282	0.091772129	0.520105345	0.332533746	0.775176238	0.997216401	Bacteria.Firmicutes.Clostridia.Clostridiales.Ruminococcaceae.Subdoligranulum	C2CD5
90968	ENSG00000111731	rs11046462	0.24951151	0.234204588	0.592761868	0.667350417	0.510689115	-0.301896501	0.128040681	-0.059595671	0.439516867	0.251422651	0.238217876	0.138032165	0.156959341	0.074712169	0.998043854	0.98261409	Bacteria.Firmicutes.Clostridia.Clostridiales.Ruminococcaceaencultured	C2CD5
90969	ENSG00000111731	rs11046462	0.454674508	0.595208912	0.005640922	0.014056678	-0.286358411	0.121746214	0.471655824	-0.255013662	0.380718556	0.228017556	0.164736353	0.101037119	0.307317053	0.258814786	0.723200353	0.720027234	Bacteria.Firmicutes.Clostridia.Clostridiales.Lachnospiraceae.Blautia	C2CD5
90970	ENSG00000111731	rs11046462	0.445965459	0.400637612	0.876886426	0.925288238	0.312060153	-0.208950995	-0.028463219	0.010350192	0.406954186	0.246977039	0.183009293	0.109945705	0.40727591	0.263888844	0.901121106	0.908191351	Bacteria.Firmicutes.Clostridia.Clostridiales.Ruminococcaceae.Ruminiclostridium_9	C2CD5
90971	ENSG00000111731	rs11046462	0.212783911	0.181082132	0.297842526	0.278918721	0.417358622	-0.269801861	-0.103402144	0.065498156	0.331684125	0.199567354	0.098526779	0.059986867	0.176063073	0.069254404	0.999492402	0.999741582	Bacteria.Proteobacteria.Gammaproteobacteria.Enterobacteriales.Enterobacteriaceae.Escherichia_Shigella	C2CD5
90972	ENSG00000111731	rs11046462	0.780165542	0.625505574	0.27452918	0.391707994	0.109913326	-0.113076917	-0.229915895	0.102147309	0.392178785	0.230583198	0.208636745	0.118462972	0.376527566	0.195987221	0.991744893	0.880301447	Bacteria.Firmicutes.Bacilli.Lactobacillales.Carnobacteriaceae	C2CD5
90973	ENSG00000111731	rs11046462	0.322872893	0.290652753	0.389028355	0.410740634	0.326289314	-0.207143023	-0.101448089	0.057289204	0.327551487	0.194434052	0.116984919	0.069195849	0.155670276	0.08434539	0.724936946	0.993577312	Bacteria.Proteobacteria.Betaproteobacteria.Burkholderiales.Alcaligenaceae.Sutterella	C2CD5
90974	ENSG00000111731	rs11046462	0.611066079	0.584686481	0.297901032	0.289230451	0.184521259	-0.118411015	0.154438149	-0.092672587	0.361081786	0.215569776	0.147174431	0.086728438	0.315325722	0.204114477	0.664541524	0.925889494	Bacteria.Proteobacteria.Betaproteobacteria.Burkholderiales.Alcaligenaceae	C2CD5
90975	ENSG00000111731	rs11046462	0.779349946	0.674437276	0.190755324	0.254803149	0.104784965	-0.093133231	-0.204308171	0.110054552	0.372461053	0.220709074	0.154528369	0.095790354	0.364329623	0.235389851	0.822519625	0.927651732	Bacteria.Firmicutes.Clostridia.Clostridiales.Ruminococcaceae.Ruminococcaceae_UCG_003	C2CD5
90976	ENSG00000111731	rs11046462	0.050492809	0.057206731	0.052870559	0.117552534	0.735527312	-0.411030443	-0.350846365	0.163815861	0.369105074	0.212298691	0.177916215	0.103277179	0.066393841	0.024355738	0.977260763	0.871898736	Bacteria.Firmicutes.Negativicutes.Selenomonadales.Veillonellaceae.Veillonella	C2CD5
90977	ENSG00000111731	rs11046462	0.715381316	0.913561448	0.218982549	0.489761554	-0.198661035	-0.035383189	0.146608433	-0.049748944	0.542445847	0.32470372	0.118115679	0.071619144	0.625126507	0.528797186	0.914353853	0.908864454	Bacteria.Firmicutes.Clostridia.Clostridiales.Ruminococcaceae.Faecalibacterium	C2CD5
90978	ENSG00000111731	rs11046462	0.108948222	0.11674825	0.224909349	0.25360993	0.732297462	-0.461925506	0.204508807	-0.124382975	0.450574603	0.290568554	0.166914436	0.107987263	0.171774147	0.085999042	0.804552221	0.947283106	Bacteria.Firmicutes.Erysipelotrichia.Erysipelotrichales.Erysipelotrichaceae.Clostridium_innocuum_group	C2CD5
90979	ENSG00000111731	rs11046462	0.687370316	0.591371327	0.046223402	0.062128599	0.13560012	-0.106187013	0.318303376	-0.174168119	0.335452562	0.19681744	0.156629717	0.091760568	0.26260153	0.137434147	0.998525812	0.997174658	Bacteria.Proteobacteria.Deltaproteobacteria.Desulfovibrionales.Desulfovibrionaceae	C2CD5
90980	ENSG00000111731	rs11046462	0.24729079	0.221148768	0.696006257	0.567521883	0.418689343	-0.262088089	-0.08950921	0.079762361	0.358633708	0.212157873	0.228075255	0.138805306	0.129493593	0.061022524	0.999276643	0.988728768	Bacteria.Firmicutes.Clostridia.Clostridiales.Ruminococcaceae.Ruminiclostridium_5	C2CD5
90981	ENSG00000111731	rs11046462	0.083439664	0.070348762	0.046836302	0.030189505	0.597015275	-0.366545495	-0.349862635	0.216387611	0.339581594	0.199219796	0.172656684	0.097642247	0.066395356	0.032093419	0.914489909	0.900777386	Bacteria.Proteobacteria.Gammaproteobacteria.Pasteurellales.Pasteurellaceae.Haemophilus	C2CD5
90982	ENSG00000111731	rs11046462	0.400891034	0.397777118	0.663377962	0.710349626	0.663006235	-0.373775351	0.121277241	-0.058457551	0.78408779	0.439110015	0.277362368	0.156715594	0.555675444	0.383340533	0.855911867	0.936167976	Bacteria.Firmicutes.Clostridia.Clostridiales.Ruminococcaceae.Anaerotruncus	C2CD5
90983	ENSG00000111731	rs11046462	0.472725437	0.428626721	0.988759417	0.982109692	0.34550374	-0.224816958	-0.002634779	-0.002455095	0.478365035	0.282247233	0.186298934	0.109064391	0.374779796	0.232483984	0.791375947	0.998772233	Bacteria.Firmicutes.Clostridia.Clostridiales.Ruminococcaceae.Ruminococcus_1	C2CD5
90984	ENSG00000111731	rs11046462	0.838639999	0.923052288	0.721236472	0.58479528	0.135338792	-0.038119107	-0.074072182	0.067815058	0.661962361	0.393120969	0.206698681	0.123494613	0.57194255	0.419464497	0.997594253	0.968019235	Bacteria.Firmicutes.Erysipelotrichia.Erysipelotrichales.Erysipelotrichaceae.Faecalitalea	C2CD5
90985	ENSG00000111731	rs11046462	0.143379435	0.193060584	0.014946955	0.02097648	-0.850230369	0.424132128	-0.519440969	0.281356945	0.574006683	0.322482717	0.20776549	0.118920166	0.28930539	0.176421257	0.948905015	0.941715898	Bacteria.Firmicutes.Clostridia.Clostridiales.Ruminococcaceae.Ruminococcaceae_NK4A214_group	C2CD5
90986	ENSG00000111731	rs11046462	0.608951164	0.679625249	0.576560561	0.483833568	0.211455341	-0.104616779	-0.079816083	0.060930333	0.411341191	0.252186	0.142212602	0.086526172	0.459480149	0.352436176	0.998896274	0.99087052	Bacteria.Proteobacteria.Deltaproteobacteria.Desulfovibrionales.Desulfovibrionaceae.Desulfovibrio	C2CD5
90987	ENSG00000111731	rs11046462	0.304066468	0.336555163	0.003521868	0.005808347	-0.415762795	0.23007346	0.52422808	-0.320334314	0.401336695	0.237640901	0.173093427	0.112294506	0.288923522	0.225899072	0.666719113	0.541271013	Bacteria.Firmicutes.Erysipelotrichia.Erysipelotrichales.Erysipelotrichaceae	C2CD5
90988	ENSG00000111731	rs11046462	0.203396244	0.337888155	0.017134541	0.034996608	-0.664588407	0.274880038	-0.388592615	0.189310554	0.517240153	0.284711264	0.158829242	0.087909613	0.265911571	0.204451068	0.935115684	0.867544978	Bacteria.Proteobacteria.Gammaproteobacteria.Enterobacteriales.Enterobacteriaceae.Citrobacter	C2CD5
90989	ENSG00000111731	rs11046462	0.204361139	0.171886003	0.500681707	0.42197731	0.484019187	-0.30854046	-0.13130871	0.091797247	0.377520248	0.223353288	0.193899204	0.113595561	0.116190358	0.058267689	0.997117901	0.950206352	Bacteria.Firmicutes.Clostridia.Clostridiales.Lachnospiraceae.Eubacterium_hallii_group	C2CD5
90990	ENSG00000111731	rs11046462	0.594469643	0.661438697	0.691803618	0.788584041	1.381845561	-0.608792214	-0.166454293	0.060680512	2.582848159	1.383801827	0.418039584	0.225361969	0.997454612	0.873451273	0.997650199	0.999159905	Bacteria.Firmicutes.Clostridia.Clostridiales	C2CD5
90991	ENSG00000111731	rs11046462	0.936498414	0.974175053	0.459861713	0.379873048	0.042493786	-0.010063414	-0.134992947	0.096235585	0.531301064	0.30966923	0.181565618	0.108845097	0.643379091	0.428153688	0.998832683	0.959538879	Bacteria.Firmicutes.Clostridia.Clostridiales.Ruminococcaceae.Eubacterium_coprostanoligenes_group	C2CD5
90992	ENSG00000111731	rs11046462	0.156618307	0.139089114	0.323664295	0.306470642	0.540481704	-0.330775328	0.143910489	-0.086406942	0.37713846	0.220876656	0.144705445	0.083827862	0.106907778	0.052104562	0.886764336	0.842899736	Bacteria.Proteobacteria.Betaproteobacteria.Burkholderiales.Alcaligenaceae.Parasutterella	C2CD5
90993	ENSG00000111731	rs11046462	0.283205613	0.303080738	0.03892322	0.032372447	-0.600792869	0.323310321	-0.391210218	0.23060692	0.555209369	0.311451343	0.185614788	0.105460613	0.338907029	0.160977777	0.999985325	0.999758873	Bacteria.Firmicutes.Clostridia.Clostridiales.Ruminococcaceae.Ruminococcaceae_UCG_014	C2CD5
90994	ENSG00000111731	rs11046462	0.565863297	0.541186045	0.45738714	0.454347632	0.215968798	-0.137088177	-0.11506911	0.071240907	0.374229117	0.223175252	0.15391441	0.094647145	0.388393152	0.223003009	0.540354509	0.92749906	Bacteria.Firmicutes.Clostridia.Clostridiales.Christensenellaceae.Christensenellaceae_R_7_group	C2CD5
90995	ENSG00000111731	rs11046462	0.237746337	0.308517327	0.470828163	0.68594641	0.659415054	-0.338025586	0.127326767	-0.042482711	0.553380846	0.32933787	0.175533376	0.10459152	0.263914839	0.160769966	0.999858829	0.957708045	Bacteria.Proteobacteria.Betaproteobacteria.Neisseriales.Neisseriaceae.Eikenella	C2CD5
90996	ENSG00000111731	rs11046462	0.27786218	0.253325755	0.172803547	0.212768736	0.3542145	-0.222227827	0.248231775	-0.126458125	0.323690571	0.192817928	0.180085898	0.100495694	0.132061635	0.073258137	0.931920123	0.835765556	Bacteria.Bacteroidetes.Bacteroidia.Bacteroidales.Rikenellaceae.Alistipes	C2CD5
90997	ENSG00000111731	rs11046462	0.280306578	0.39198914	0.642337512	0.921566044	0.513070138	-0.241528163	0.094216313	-0.012003461	0.471268839	0.280273989	0.201915649	0.121437989	0.33340623	0.193656765	0.84726805	0.994954174	Bacteria.Firmicutes.Clostridia.Clostridiales.Lachnospiraceae.Lachnospiraceae_ND3007_group	C2CD5
90998	ENSG00000111731	rs11046462	0.294817303	0.269478818	0.336827841	0.402141286	0.344201215	-0.215137127	0.174061122	-0.09005283	0.325907209	0.19316089	0.179888453	0.106783475	0.140136137	0.083854946	0.975966367	0.997201293	Bacteria.Firmicutes.Clostridia.Clostridiales.Lachnospiraceae.Coprococcus_1	C2CD5
90999	ENSG00000111731	rs11046462	0.165981164	0.149208605	0.136529233	0.165582218	0.464773714	-0.29149888	0.254044758	-0.145808033	0.331752823	0.199707636	0.168521233	0.103977422	0.115845527	0.052039898	0.877426886	0.976365631	Bacteria.Actinobacteria.Actinobacteria.Bifidobacteriales.Bifidobacteriaceae	C2CD5
91000	ENSG00000111731	rs11046462	0.602049385	0.522081862	0.546766232	0.570461972	0.210478866	-0.147256352	-0.093842432	0.050447739	0.401664582	0.228791469	0.154910112	0.088463209	0.244030032	0.14177825	0.918171103	0.940701148	Bacteria.Firmicutes.Clostridia.Clostridiales.Ruminococcaceae.Ruminococcaceae_UCG_002	C2CD5
91001	ENSG00000111731	rs11046462	0.079188941	0.077704455	0.021119808	0.013429117	0.591102765	-0.347714902	0.483368578	-0.316119677	0.331446197	0.193981928	0.20454111	0.124378683	0.066851099	0.032970994	0.999670759	0.975906693	Bacteria.Firmicutes.Clostridia.Clostridiales.Ruminococcaceae.Flavonifractor	C2CD5
91002	ENSG00000111731	rs11046462	0.64322397	0.584267867	0.945075043	0.971503512	0.310210009	-0.206569191	-0.015995465	0.004616846	0.66659192	0.37564389	0.231283944	0.128744691	0.429236295	0.306153527	0.997431236	0.93016105	Bacteria.Firmicutes.Negativicutes.Selenomonadales.Veillonellaceae.Megasphaera	C2CD5
91003	ENSG00000111731	rs11046462	0.721871563	0.696635616	0.184688559	0.260446739	0.130428558	-0.093373806	-0.152754121	0.08437711	0.364829422	0.238442573	0.113937089	0.074325841	0.462664469	0.297126854	0.769966428	0.916522022	Bacteria.Bacteroidetes.Bacteroidia.Bacteroidales.Prevotellaceae.Prevotella_9	C2CD5
91004	ENSG00000111731	rs11046462	0.751437505	0.723995752	0.309431074	0.32552673	0.124969185	-0.085416799	-0.204441026	0.115342695	0.392875476	0.240844396	0.199566202	0.116430525	0.354367786	0.243803006	0.979221309	0.998719086	Bacteria.Firmicutes.Bacilli.Bacillales.Family_XI.Gemella	C2CD5
91005	ENSG00000111731	rs11046462	0.475699777	0.627455934	0.119941136	0.185955811	-0.423250959	0.169765732	-0.33466445	0.16549836	0.589981922	0.348147888	0.212385797	0.123804084	0.460791659	0.337802573	0.958034317	0.997513341	Bacteria.Firmicutes.Clostridia.Clostridiales.Lachnospiraceae.Eubacterium_xylanophilum_group	C2CD5
91006	ENSG00000111731	rs11046462	0.298112456	0.264786568	0.983801223	0.844567896	0.344005955	-0.218524422	0.002649868	-0.014881066	0.327970952	0.194268734	0.130011334	0.075600278	0.151975407	0.078868804	0.926081029	0.940862388	Bacteria.Fusobacteria.Fusobacteriia.Fusobacteriales.Fusobacteriaceae.Fusobacterium	C2CD5
91007	ENSG00000111731	rs11046462	0.591450262	0.451133616	0.8227895	0.957157379	0.2640587	-0.213654664	-0.035712681	-0.005021365	0.489536757	0.281830734	0.158818116	0.093111174	0.407271928	0.232594468	0.879526667	0.998791778	Bacteria.Firmicutes.Clostridia.Clostridiales.Ruminococcaceae.Ruminococcus_2	C2CD5
91008	ENSG00000111731	rs11046462	0.053582572	0.046514453	0.013322473	0.018053329	0.663629697	-0.431403056	0.372423209	-0.218265356	0.337567812	0.212575121	0.146354786	0.089971448	0.07459471	0.025039294	0.858670885	0.979585985	Bacteria.Firmicutes.Erysipelotrichia.Erysipelotrichales.Erysipelotrichaceae.Erysipelatoclostridium	C2CD5
91009	ENSG00000111731	rs11046462	0.010304271	0.010501033	0.011004076	0.014393835	1.174353934	-0.660626246	0.657195225	-0.356630719	0.444434693	0.250689288	0.25106922	0.141813894	0.037186882	0.011347909	0.999739884	0.859864217	Bacteria.Actinobacteria.Coriobacteriia.Coriobacteriales.Coriobacteriaceae	C2CD5
91010	ENSG00000111731	rs11046462	0.253156586	0.20645939	0.257970935	0.443960884	0.374010413	-0.249344849	-0.179765924	0.07488007	0.324396607	0.195395208	0.157522652	0.097219297	0.169194863	0.060176805	0.530932298	0.844508842	Bacteria.Firmicutes.Clostridia.Clostridiales.Peptostreptococcaceae	C2CD5
91011	ENSG00000111731	rs11046462	0.533185484	0.520139709	0.661852408	0.696226453	0.21111207	-0.127954704	-0.047189436	-0.0263872	0.33697412	0.19787524	0.107403068	0.067287646	0.226301673	0.134569883	0.835543373	0.85991381	Bacteria.Firmicutes.Negativicutes.Selenomonadales.Veillonellaceae.Dialister	C2CD5
91012	ENSG00000111731	rs11046462	0.302863533	0.324174213	0.839965863	0.977612856	0.388930452	-0.221711503	0.048465619	-0.004063308	0.374494879	0.223173075	0.239044467	0.144242251	0.225050045	0.11181264	0.999672451	0.998587032	Bacteria.Firmicutes.Clostridia.Clostridiales.Ruminococcaceae.Butyricicoccus	C2CD5
91013	ENSG00000111731	rs11046462	0.662779093	0.654955192	0.165489295	0.146634084	-0.228288282	0.139633149	-0.280078851	0.172952174	0.521108249	0.311016002	0.199682997	0.117728089	0.515778429	0.329509956	0.981084248	0.998600531	Bacteria.Firmicutes.Clostridia.Clostridiales.Ruminococcaceae.Ruminiclostridium_6	C2CD5
91014	ENSG00000111731	rs11046462	0.295859678	0.304108659	0.754012289	0.859641173	0.410998802	-0.24179594	0.046546611	-0.015480749	0.390002621	0.233426659	0.147917128	0.08719886	0.181069995	0.117739056	0.781078735	0.99671406	Bacteria.Firmicutes.Negativicutes.Selenomonadales.Acidaminococcaceae.Phascolarctobacterium	C2CD5
91015	ENSG00000111731	rs11046462	0.923876727	0.881569326	0.018400821	0.065996234	-0.033648606	-0.031060937	0.361903663	-0.169399697	0.350787075	0.207672334	0.149647807	0.090590809	0.321316902	0.227290125	0.999694213	0.838395668	Bacteria.Firmicutes.Clostridia.Clostridiales.Lachnospiraceaencultured	C2CD5
91016	ENSG00000111731	rs11046462	0.155743922	0.166940612	0.215010574	0.310404429	0.498815241	-0.291201796	0.18913475	-0.089074157	0.347318489	0.208336228	0.15105083	0.08712672	0.131635842	0.063923999	0.847956925	0.953145106	Bacteria.Firmicutes.Negativicutes.Selenomonadales.Acidaminococcaceae	C2CD5
91017	ENSG00000111731	rs11046462	0.66584021	0.819654084	0.812339169	0.982498713	0.825572381	-0.236978925	-0.08180201	-0.004167334	1.902935971	1.035228959	0.343163384	0.189244157	0.954184916	0.78666619	0.999826541	0.999832315	Bacteria.Firmicutes.Clostridia.Clostridiales.Lachnospiraceae	C2CD5
91018	ENSG00000111731	rs11046462	0.309363861	0.485092111	0.002049469	0.00648118	-0.390022535	0.154563609	-0.540757281	0.273791145	0.380669274	0.220128878	0.168341	0.097324281	0.224097975	0.168338275	0.480318004	0.531811954	Bacteria.Proteobacteria.Gammaproteobacteria.Pseudomonadales.Pseudomonadaceae.Pseudomonas	C2CD5
91019	ENSG00000111731	rs11046462	0.498983588	0.536262534	0.586945483	0.6465813	1.74706292	-0.870164643	-0.223543025	0.103380473	2.569596595	1.399477481	0.409430865	0.224418978	0.999435429	0.981350652	0.999968393	0.999515331	Bacteria.Firmicutes	C2CD5
91020	ENSG00000111731	rs11046462	0.0794297	0.220129369	0.159141386	0.43694484	1.076634818	-0.457715011	-0.31199314	0.10488228	0.604192077	0.369689152	0.21904928	0.134088488	0.302575988	0.271090507	0.817261294	0.880963246	Bacteria.Firmicutes.Negativicutes.Selenomonadales	C2CD5
91021	ENSG00000111731	rs11046462	0.148783967	0.341399364	0.318696971	0.785477288	0.633712488	-0.251620222	-0.17109076	0.027949408	0.43369956	0.262534791	0.170265584	0.102260617	0.22251486	0.174462367	0.760799263	0.908563671	Bacteria.Firmicutes.Negativicutes.Selenomonadales.Veillonellaceae	C2CD5
91022	ENSG00000111731	rs11046462	0.543762064	0.416652758	0.934706284	0.886510219	0.315538228	-0.242942497	-0.014881603	-0.014829898	0.516984175	0.297192409	0.180946927	0.103501002	0.346454863	0.225930123	0.793959199	0.935472016	Bacteria.Firmicutes.Clostridia.Clostridiales.Lachnospiraceae.Lachnospiraceae_UCG_010	C2CD5
91023	ENSG00000111731	rs11046462	0.035919034	0.043279667	0.070936744	0.104223435	1.211118211	-0.646880066	-0.487243937	0.242069441	0.565331435	0.313822914	0.265388075	0.146906176	0.121164679	0.050869959	0.933709887	0.933837527	Bacteria.Firmicutes.Bacilli	C2CD5
91024	ENSG00000111731	rs11046462	0.302232621	0.338745198	0.003570715	0.006057822	-0.417912807	0.22939038	0.523610781	-0.318441758	0.40187243	0.238019567	0.173161772	0.112224846	0.290506644	0.229797382	0.671568024	0.537270831	Bacteria.Firmicutes.Erysipelotrichia.Erysipelotrichales	C2CD5
91025	ENSG00000111731	rs11046462	0.27827664	0.229274136	0.551897503	0.478637454	0.632097738	-0.404561059	0.155184051	-0.110915571	0.578130548	0.333343249	0.259491758	0.155646938	0.296726565	0.135121393	0.998820086	0.961415255	Bacteria.Firmicutes.Clostridia.Clostridiales.Family_XIII	C2CD5
91026	ENSG00000111731	rs11046462	0.299028469	0.268296415	0.086845694	0.079445903	-0.733258161	0.498541045	0.336001617	-0.221138276	0.700416776	0.446500504	0.19326349	0.124106492	0.64440258	0.309041315	0.998803525	0.997226571	Bacteria.Firmicutes.Clostridia.Clostridiales.Lachnospiraceae.Eubacterium_rectale_group	C2CD5
91027	ENSG00000111731	rs11046462	0.349726797	0.443672872	0.703119523	0.936418594	0.536011891	-0.26530156	-0.060301207	0.008189529	0.569069633	0.344231273	0.157528056	0.102265106	0.413078211	0.245452222	0.9994853	0.999502343	Bacteria.Firmicutes.Clostridia.Clostridiales.Lachnospiraceae.Ruminococcus_gnavus_group	C2CD5
91028	ENSG00000111731	rs11046462	0.060313518	0.069001652	0.110738305	0.159577682	0.863236464	-0.481360668	-0.38895887	0.194793993	0.451534053	0.260331338	0.240554991	0.136909496	0.111593443	0.044385961	0.976314705	0.947261567	Bacteria.Firmicutes.Bacilli.Lactobacillales.Streptococcaceae.Streptococcus	C2CD5
91029	ENSG00000111731	rs11046462	0.408334938	0.376024372	0.763978299	0.78119798	0.302785254	-0.193355495	0.041357633	-0.022940058	0.363830688	0.216922145	0.137162469	0.082248428	0.237777439	0.138573116	0.795762476	0.872286233	Bacteria.Firmicutes.Clostridia.Clostridiales.Lachnospiraceae.Roseburia	C2CD5
91030	ENSG00000111731	rs11046462	0.908734406	0.998447526	0.325493865	0.376171777	-0.060697444	0.000612807	-0.189548217	0.101540468	0.527424905	0.313739155	0.191322806	0.113951872	0.605148408	0.455871473	0.997947728	0.9977362	Bacteria.Actinobacteria.Actinobacteria.Micrococcales	C2CD5
91031	ENSG00000111731	rs11046462	0.862762842	0.756203334	0.047074446	0.0874571	0.060783251	-0.067895823	-0.227349318	0.118453016	0.350246059	0.217766275	0.11232165	0.068267511	0.482926019	0.273154318	0.99714486	0.996602117	Bacteria.Firmicutes.Clostridia.Clostridiales.Clostridiaceae_1.Clostridium_sensu_stricto_1	C2CD5
91032	ENSG00000111731	rs11046462	0.034958823	0.043167858	0.058453291	0.096410511	0.988405606	-0.541315477	-0.466253626	0.231337884	0.458884634	0.262465126	0.242057562	0.137135288	0.088872676	0.032335307	0.981698993	0.946699868	Bacteria.Firmicutes.Bacilli.Lactobacillales.Streptococcaceae	C2CD5
91033	ENSG00000111731	rs11046462	0.258884059	0.204271583	0.480614723	0.714654229	0.372440647	-0.250008128	-0.096652991	0.029828066	0.326989539	0.194959667	0.136246561	0.081228602	0.130014715	0.070337461	0.968802863	0.997181136	Bacteria.Bacteroidetes.Bacteroidia.Bacteroidales.Prevotellaceae	C2CD5
91034	ENSG00000111731	rs11046462	0.050608526	0.04883935	0.074517158	0.078806119	3.21334394	-1.745747135	-0.496931614	0.265723887	1.613365671	0.869541127	0.274159182	0.148803258	0.833535415	0.330754472	0.997675757	0.924386311	Bacteria.Bacteroidetes	C2CD5
91035	ENSG00000111731	rs11046462	0.006988291	0.007177358	0.006468539	0.008376169	1.230929982	-0.688823893	0.750829724	-0.408574735	0.441846745	0.248121274	0.266829814	0.150238266	0.029017997	0.008336091	0.999005033	0.870684181	Bacteria.Actinobacteria.Coriobacteriia.Coriobacteriales	C2CD5
91036	ENSG00000111731	rs11046462	0.093768383	0.233816105	0.215008445	0.916244853	0.747365578	-0.314474586	-0.163096783	0.008897252	0.439430738	0.261677978	0.130255221	0.084274386	0.126911749	0.101600816	0.606736291	0.976784012	Bacteria.Firmicutes.Clostridia.Clostridiales.Lachnospiraceae.Lachnoclostridium	C2CD5
91037	ENSG00000111731	rs11046462	0.525867389	0.768592731	0.025520524	0.071417182	-0.260346823	0.069617905	0.357104884	-0.170668753	0.408217824	0.235634345	0.156211718	0.093120617	0.373477668	0.291188377	0.212661268	0.808115582	Bacteria.Firmicutes.Clostridia.Clostridiales.Lachnospiraceae.Anaerostipes	C2CD5
91038	ENSG00000111731	rs11046462	0.112711628	0.076110846	0.214178431	0.158324731	0.995410364	-0.635718968	0.311188432	-0.207616032	0.619087955	0.352696938	0.248071845	0.145476562	0.275339638	0.100827203	0.99032513	0.823848405	Bacteria.Firmicutes.Clostridia.Clostridiales.Ruminococcaceae.Ruminococcaceae_UCG_013	C2CD5
91039	ENSG00000111731	rs11046462	0.320971714	0.258697243	0.193819692	0.342861573	0.324536324	-0.227628697	-0.192247562	0.085907367	0.324504519	0.199770681	0.146425242	0.089907619	0.214170524	0.065136066	0.397809305	0.907226844	Bacteria.Firmicutes.Clostridia.Clostridiales.Peptostreptococcaceae.Intestinibacter	C2CD5
91040	ENSG00000111731	rs11046462	0.212777568	0.191609112	0.366237805	0.356871	0.425778203	-0.261828292	0.128480176	-0.078947568	0.338370605	0.198420039	0.141202753	0.085078179	0.120811154	0.063208747	0.99935717	0.960853802	Bacteria.Firmicutes.Erysipelotrichia.Erysipelotrichales.Erysipelotrichaceae.Erysipelotrichaceae_UCG_003	C2CD5
91041	ENSG00000111731	rs11046462	0.291106495	0.175459492	0.571689711	0.350615522	0.654158075	-0.497304382	0.149680277	-0.147862046	0.614605892	0.363046027	0.263314045	0.157273014	0.380487289	0.146943808	0.99792254	0.986607256	Bacteria.Firmicutes.Clostridia.Clostridiales.Family_XIII.Family_XIII_AD3011_group	C2CD5
91042	ENSG00000111731	rs11046462	0.195088354	0.213410877	0.329899627	0.431608598	0.445081239	-0.259207975	-0.104456131	0.050179046	0.339973862	0.206284135	0.106405968	0.063408116	0.19556961	0.104088418	0.997282517	0.999171204	Bacteria.Proteobacteria.Gammaproteobacteria.Enterobacteriales.Enterobacteriaceae	C2CD5
91043	ENSG00000111731	rs11046462	0.136993994	0.203862472	0.288273221	0.489200169	0.842786893	-0.40983932	0.233810222	-0.085886759	0.559738749	0.319305635	0.218375564	0.123483236	0.19456998	0.125755872	0.721040306	0.996502544	Bacteria.Firmicutes.Clostridia.Clostridiales.Family_XI	C2CD5
91044	ENSG00000111731	rs11046462	0.471994392	0.489220267	0.186595229	0.174665423	-0.533290605	0.290980768	-0.372714219	0.218503213	0.737141568	0.418375497	0.27922642	0.159215894	0.46331993	0.302209887	0.998891856	0.999590371	Bacteria.Firmicutes.Bacilli.Bacillales.Staphylococcaceae.Staphylococcus	C2CD5
91045	ENSG00000111731	rs11046462	0.042789476	0.09316725	0.082984105	0.320008202	0.856602497	-0.403418031	0.274319191	-0.087976261	0.414558884	0.236754769	0.155796621	0.087791326	0.075681106	0.05832746	0.947613107	0.99789802	Bacteria.Verrucomicrobia	C2CD5
91046	ENSG00000111731	rs11046462	0.050879629	0.049061607	0.074902044	0.079138975	3.20890654	-1.743728268	-0.496195354	0.265395728	1.61308443	0.869415647	0.274124913	0.148788684	0.832604908	0.332630632	0.997187614	0.921529413	Bacteria.Bacteroidetes.Bacteroidia.Bacteroidales	C2CD5
91047	ENSG00000111731	rs11046462	0.086731582	0.087194907	0.145378288	0.152183507	1.807440899	-1.021787308	-0.381611164	0.208929656	1.039230246	0.588383206	0.258940621	0.144202619	0.583675589	0.320824644	0.999330493	0.996754281	Bacteria.Proteobacteria	C2CD5
91048	ENSG00000111731	rs11046462	0.500843047	0.469872008	0.74905327	0.791711366	0.27470699	-0.181846059	0.05181323	-0.026281189	0.405804063	0.250152347	0.1612874	0.099107654	0.353098718	0.186189675	0.814991777	0.996359602	Bacteria.Proteobacteria.Betaproteobacteria	C2CD5
91049	ENSG00000111731	rs11046462	0.842294053	0.732231658	0.050956306	0.08955013	0.069788993	-0.073688572	-0.222998175	0.115816687	0.349368999	0.214439972	0.112137107	0.067198101	0.459052338	0.236664936	0.935426336	0.99999132	Bacteria.Firmicutes.Clostridia.Clostridiales.Clostridiaceae_1	C2CD5
91050	ENSG00000111731	rs11046462	0.166735541	0.150912116	0.138752705	0.169364626	0.464195853	-0.290910997	0.252266619	-0.143349972	0.331939503	0.200153053	0.168306287	0.103152461	0.120006852	0.048182139	0.77292612	0.946017691	Bacteria.Actinobacteria.Actinobacteria.Bifidobacteriales.Bifidobacteriaceae.Bifidobacterium	C2CD5
91051	ENSG00000111731	rs11046462	0.289925545	0.279271313	0.281072484	0.426467667	0.346846044	-0.210151744	0.155633627	-0.066472308	0.325071095	0.192611191	0.143183568	0.083061996	0.134205757	0.089642383	0.998277807	0.999325446	Bacteria.Bacteroidetes.Bacteroidia.Bacteroidales.Porphyromonadaceae.Parabacteroides	C2CD5
91052	ENSG00000111731	rs11046462	0.120254392	0.120352391	0.256840718	0.327373024	0.854421619	-0.475612531	0.205617758	-0.098715296	0.542702928	0.302176125	0.179744028	0.100030184	0.097198669	0.048658317	0.955858825	0.966245262	Bacteria.Firmicutes.Clostridia.Clostridiales.Lachnospiraceae.Tyzzerella	C2CD5
91053	ENSG00000111731	rs11046462	0.029787018	0.043144362	0.053563476	0.106157074	1.082339086	-0.570934691	-0.475687041	0.223828127	0.487153344	0.276794316	0.241947329	0.136608523	0.088119387	0.03802507	0.967792983	0.950973549	Bacteria.Firmicutes.Bacilli.Lactobacillales	C2CD5
91054	ENSG00000111731	rs11046462	0.058884604	0.111794437	0.135499846	0.453139244	0.8988246	-0.425635918	0.236782087	-0.066440294	0.467448555	0.264032395	0.156650442	0.088032331	0.088548159	0.067451504	0.953850517	0.998439902	Bacteria.Verrucomicrobia.Verrucomicrobiae.Verrucomicrobiales.Verrucomicrobiaceae.Akkermansia	C2CD5
91055	ENSG00000111731	rs11046462	0.588817256	0.609380698	0.182003409	0.164200658	0.186781558	-0.107043308	0.23350097	-0.153029366	0.343823703	0.208480413	0.173086114	0.10876538	0.252887231	0.182928007	0.920183094	0.863366315	Bacteria.Firmicutes.Clostridia.Clostridiales.Lachnospiraceae.Fusicatenibacter	C2CD5
91056	ENSG00000111731	rs11046462	0.939594554	0.81806187	0.023800222	0.043374628	0.026277024	-0.047098119	0.340902519	-0.173426411	0.345417786	0.203912482	0.147279102	0.084174278	0.356504737	0.177864688	0.902579082	0.97562022	Bacteria.Bacteroidetes.Bacteroidia.Bacteroidales.Porphyromonadaceae	C2CD5
91057	ENSG00000111731	rs11046462	0.173867315	0.154316784	0.36228154	0.365880198	0.730522247	-0.429339708	0.211681224	-0.120050176	0.531307312	0.297895687	0.230719558	0.131838965	0.29527542	0.132993081	0.99991226	0.982046009	Bacteria.Actinobacteria.Coriobacteriia.Coriobacteriales.Coriobacteriaceae.Collinsella	C2CD5
91058	ENSG00000111731	rs11046462	0.562239472	0.910603401	0.733567216	0.371160819	0.251895957	-0.029425889	-0.061360282	0.094450689	0.43243306	0.261063082	0.179495206	0.104883025	0.435884236	0.450369194	0.999878354	0.975805979	Bacteria.Bacteroidetes.Bacteroidia.Bacteroidales.Porphyromonadaceae.Barnesiella	C2CD5
91059	ENSG00000111731	rs11046462	0.51144597	0.501913177	0.689107778	0.675614787	0.260418389	-0.161770861	0.064666469	-0.040683633	0.394442211	0.239572437	0.160919213	0.096784692	0.321013328	0.186800644	0.763934201	0.994680072	Bacteria.Proteobacteria.Betaproteobacteria.Burkholderiales	C2CD5
91060	ENSG00000111731	rs11046462	0.29409911	0.240689952	0.570839525	0.760760811	0.345646296	-0.231668987	-0.084801196	0.027488346	0.326784885	0.195651719	0.148850269	0.089900275	0.158559498	0.061273458	0.559785044	0.99494219	Bacteria.Firmicutes.Clostridia.Clostridiales.Lachnospiraceae.Lachnospira	C2CD5
91061	ENSG00000111731	rs11046462	0.044975242	0.038435914	0.085011243	0.074685283	0.994267436	-0.614819773	-0.267512786	0.159869879	0.486352491	0.290955271	0.152951662	0.088253227	0.189249904	0.05887577	0.996566686	0.995983519	Bacteria.Proteobacteria.Gammaproteobacteria	C2CD5
91062	ENSG00000111731	rs11046462	0.379902598	0.339142046	0.869205828	0.758270558	0.423155949	-0.298783155	0.022188011	-0.027747508	0.478630894	0.31027939	0.13421314	0.089782699	0.327534883	0.164639202	0.884356293	0.998607976	Bacteria.Firmicutes.Clostridia.Clostridiales.Lachnospiraceae.Tyzzerella_4	C2CD5
91063	ENSG00000111731	rs11046462	0.613752711	0.602535879	0.6357939	0.584451115	0.218602011	-0.132558928	-0.087392072	0.061160539	0.431024067	0.253307064	0.183664031	0.111274164	0.349419078	0.191169092	0.837444774	0.981481548	Bacteria.Firmicutes.Clostridia.Clostridiales.Lachnospiraceae.Eubacterium_eligens_group	C2CD5
91064	ENSG00000111731	rs11046462	0.386656342	0.322301638	0.024426984	0.029135723	0.276735277	-0.187709625	0.39604359	-0.218205185	0.317517189	0.18821172	0.171891707	0.097804873	0.192279875	0.095139196	0.995339941	0.91637945	Bacteria.Proteobacteria.Deltaproteobacteria.Desulfovibrionales.Desulfovibrionaceae.Bilophila	C2CD5
91065	ENSG00000111731	rs11046462	0.091045022	0.078103042	0.151747795	0.139513205	1.75117189	-1.062557679	-0.263106	0.160089914	1.020883669	0.593590241	0.181398833	0.107017382	0.676075859	0.304106559	0.999973618	0.989705988	Bacteria.Bacteroidetes.Bacteroidia.Bacteroidales.Bacteroidaceae.Bacteroides	C2CD5
91066	ENSG00000111731	rs11046462	0.577285805	0.488556394	0.224094887	0.285553956	0.194686543	-0.141143516	0.21946629	-0.111974996	0.347546032	0.20262686	0.178804218	0.103989532	0.217668653	0.135205462	0.657344834	0.94720491	Bacteria.Firmicutes.Clostridia.Clostridiales.Lachnospiraceae.Dorea	C2CD5
91067	ENSG00000111731	rs11046462	0.962290876	0.870434946	0.523736463	0.611040977	0.028554519	-0.058802404	0.148901144	-0.07232874	0.601634365	0.359095552	0.232272683	0.141527044	0.519185463	0.380704072	0.99759175	0.986746924	Bacteria.Firmicutes.Clostridia.Clostridiales.Lachnospiraceae.Lachnospiraceae_UCG_008	C2CD5
91068	ENSG00000111731	rs11046462	0.350060346	0.324637019	0.563121151	0.550491035	0.313372311	-0.196527593	0.076112691	-0.048393985	0.332931035	0.198013889	0.13095967	0.080636092	0.176960009	0.07851148	0.775859081	0.912244713	Bacteria.Firmicutes.Clostridia.Clostridiales.Lachnospiraceae.Lachnospiraceae_NK4A136_group	C2CD5
91069	ENSG00000111731	rs11046462	0.277752368	0.253074196	0.173332156	0.214041582	0.354308566	-0.222385318	0.247895959	-0.126030641	0.323701873	0.192851295	0.180066835	0.100438197	0.131286125	0.071809236	0.93432293	0.85076386	Bacteria.Bacteroidetes.Bacteroidia.Bacteroidales.Rikenellaceae	C2CD5
91070	ENSG00000111731	rs11046462	0.775654866	0.615937468	0.276760651	0.397879272	0.112244857	-0.116426548	-0.228605407	0.100179167	0.392225727	0.230986701	0.208422864	0.117715768	0.366959699	0.201034602	0.945687051	0.854149348	Bacteria.Firmicutes.Bacilli.Lactobacillales.Carnobacteriaceae.Granulicatella	C2CD5
91071	ENSG00000111731	rs11046462	0.503295269	0.47066126	0.998317936	0.958678041	0.352198243	-0.211218945	-0.000509033	0.006882623	0.52327926	0.291077631	0.240532091	0.132325647	0.337151317	0.221646108	0.856867798	0.944636569	Bacteria.Bacteroidetes.Bacteroidia.Bacteroidales.Porphyromonadaceae.Odoribacter	C2CD5
91072	ENSG00000111731	rs11046462	0.604184368	0.569566141	0.105949619	0.076441562	0.176523386	-0.113800327	0.349720769	-0.225138715	0.338860721	0.199091755	0.213314998	0.125051066	0.232220388	0.148822035	0.609431116	0.861844671	Bacteria.Actinobacteria.Actinobacteria	C2CD5
91073	ENSG00000111731	rs11046462	0.091255449	0.076296782	0.072812062	0.046723633	0.594098895	-0.364562823	-0.318530304	0.199890992	0.34657319	0.202390699	0.174672074	0.098593782	0.066792537	0.033982289	0.893190239	0.931468627	Bacteria.Proteobacteria.Gammaproteobacteria.Pasteurellales.Pasteurellaceae	C2CD5
91074	ENSG00000111731	rs11046462	0.736929591	0.898787538	0.008393294	0.013384548	-0.120103877	0.026327015	-0.489880303	0.264818308	0.356006879	0.20617711	0.180185339	0.104141474	0.260092223	0.172299245	0.952395074	0.703551686	Bacteria.Proteobacteria.Gammaproteobacteria.Pseudomonadales	C2CD5
91075	ENSG00000111731	rs11046462	0.299571932	0.268250319	0.969430122	0.833138182	0.343054908	-0.217076851	0.005035888	-0.01610781	0.328061873	0.194398236	0.130901111	0.076150267	0.149205398	0.080812005	0.919110941	0.94241232	Bacteria.Fusobacteria.Fusobacteriia.Fusobacteriales	C2CD5
91076	ENSG00000111731	rs11046462	0.691742833	0.598701246	0.044260828	0.056866006	0.133548987	-0.104100303	0.321379709	-0.178823256	0.335330161	0.196837601	0.156662804	0.092232613	0.263984017	0.147811895	0.997604342	0.971937864	Bacteria.Proteobacteria.Deltaproteobacteria	C2CD5
91077	ENSG00000111731	rs11046462	0.915161722	0.966787883	0.041627888	0.027081069	0.037392455	-0.008760508	0.435510623	-0.284764007	0.349640715	0.209591713	0.209544446	0.125918518	0.386906857	0.257577695	0.618002273	0.732004141	Bacteria.Actinobacteria	C2CD5
91078	ENSG00000111731	rs11046462	0.557385222	0.534202933	0.471103366	0.465640951	0.220573071	-0.139394067	-0.111540596	0.069425862	0.373994407	0.223054504	0.153866291	0.094596869	0.382660784	0.217127658	0.54366298	0.935071157	Bacteria.Firmicutes.Clostridia.Clostridiales.Christensenellaceae	C2CD5
91079	ENSG00000111731	rs11046462	0.445492046	0.560764941	0.268760593	0.344935113	-0.881029276	0.385191685	0.260838047	-0.128569523	1.147740124	0.658770589	0.233839097	0.135139823	0.89770646	0.691689182	0.999135888	0.977096731	Bacteria.Firmicutes.Clostridia.Clostridiales.Ruminococcaceae	C2CD5
91080	ENSG00000111731	rs11046462	0.66214484	0.669025763	0.227631615	0.188111411	0.156441438	-0.091975291	-0.322148473	0.19652559	0.356389512	0.214176704	0.264492461	0.147744947	0.276733863	0.170656098	0.88760533	0.997132292	Bacteria.Firmicutes.Bacilli.Bacillales	C2CD5
91081	ENSG00000111737	rs3852588	0.226997109	0.433233174	0.275881316	0.863560109	-0.211514657	0.192573429	0.068616092	-0.017283696	0.173419561	0.244207527	0.062442797	0.100180245	0.193388126	0.16818101	0.630743155	0.994680072	Bacteria.Proteobacteria.Betaproteobacteria.Burkholderiales	RAB35
91082	ENSG00000111737	rs3852588	0.539725703	0.550612927	0.398270061	0.171238259	-0.091173028	0.121530302	-0.090568307	0.191021093	0.147891	0.202561007	0.106511178	0.138068748	0.215348065	0.128389437	0.999276643	0.988728768	Bacteria.Firmicutes.Clostridia.Clostridiales.Ruminococcaceae.Ruminiclostridium_5	RAB35
91083	ENSG00000111737	rs3852588	0.325902216	0.829022074	0.103269384	0.552154187	0.276398112	-0.071854255	0.175194459	-0.077039489	0.279223152	0.331389379	0.106022171	0.128905371	0.418253345	0.427680623	0.948905015	0.966332496	Bacteria.Firmicutes.Clostridia.Clostridiales.Ruminococcaceae.Ruminococcaceae_NK4A214_group	RAB35
91084	ENSG00000111737	rs3852588	0.85036718	0.380573691	0.765365799	0.251108893	-0.041385143	0.212438266	-0.027567983	-0.132860784	0.218503116	0.240629268	0.091986676	0.114734829	0.427368635	0.188367185	0.926890345	0.878194273	Bacteria.Firmicutes.Clostridia.Clostridiales.Lachnospiraceae.Blautia	RAB35
91085	ENSG00000111737	rs3852588	0.842007368	0.35369475	0.584346349	0.697446032	-0.03758339	0.254010617	0.033137393	0.035640522	0.187799257	0.271922475	0.060272611	0.091269671	0.51368364	0.210585069	0.994527911	0.946234759	Bacteria.Proteobacteria.Gammaproteobacteria.Enterobacteriales.Enterobacteriaceae.Citrobacter	RAB35
91086	ENSG00000111737	rs3852588	0.808637028	0.925767938	0.480315324	0.232102197	-0.041586838	-0.023864812	0.072315602	-0.182627006	0.171017376	0.255148892	0.101869661	0.151403539	0.406036564	0.248921846	0.999672451	0.998587032	Bacteria.Firmicutes.Clostridia.Clostridiales.Ruminococcaceae.Butyricicoccus	RAB35
91087	ENSG00000111737	rs3852588	0.451451083	0.248119843	0.712124086	0.370149572	-0.186663646	0.366836205	-0.030450894	0.107252672	0.246400573	0.314775374	0.082161564	0.118846005	0.418899118	0.141964085	0.999985325	0.999758873	Bacteria.Firmicutes.Clostridia.Clostridiales.Ruminococcaceae.Ruminococcaceae_UCG_014	RAB35
91088	ENSG00000111737	rs3852588	0.600155918	0.113460702	0.866583322	0.105821388	-0.132837016	0.482956355	-0.015595588	0.206277667	0.25217926	0.301008427	0.092464464	0.125773568	0.540973418	0.11755255	0.998832683	0.892135646	Bacteria.Firmicutes.Clostridia.Clostridiales.Ruminococcaceae.Eubacterium_coprostanoligenes_group	RAB35
91089	ENSG00000111737	rs3852588	0.473901145	0.377550213	0.74174972	0.772113561	-0.107325871	0.180385483	0.023319622	0.023368877	0.148994335	0.203023392	0.070463504	0.08035463	0.205608966	0.105132519	0.906507684	0.927326031	Bacteria.Fusobacteria.Fusobacteriia.Fusobacteriales.Fusobacteriaceae.Fusobacterium	RAB35
91090	ENSG00000111737	rs3852588	0.208008473	0.326999619	0.229736533	0.555545199	-0.22424677	0.244452814	0.066103459	-0.042091954	0.176335176	0.247516369	0.054521496	0.071036534	0.203054333	0.14315657	0.997282517	0.999171204	Bacteria.Proteobacteria.Gammaproteobacteria.Enterobacteriales.Enterobacteriaceae	RAB35
91091	ENSG00000111737	rs3852588	0.701834619	0.301917554	0.906772993	0.466320855	-0.086546347	0.317848734	0.010651992	0.105126637	0.225065489	0.305448255	0.090603298	0.143460762	0.496854108	0.216851177	0.905748751	0.881882065	Bacteria.Firmicutes.Clostridia.Clostridiales.Ruminococcaceae.Ruminiclostridium_9	RAB35
91092	ENSG00000111737	rs3852588	0.917069171	0.784378822	0.763929275	0.923069625	0.063046106	0.242523069	-0.033577889	-0.016012909	0.603128124	0.882700779	0.111337121	0.165177882	0.954184916	0.777976691	0.999826541	0.999832315	Bacteria.Firmicutes.Clostridia.Clostridiales.Lachnospiraceae	RAB35
91093	ENSG00000111737	rs3852588	0.630368159	0.976145489	0.948851865	0.460324701	-0.096235358	0.008733294	0.003753659	-0.064161625	0.199040512	0.290945138	0.058289465	0.086386912	0.426616686	0.335787201	0.893923282	0.998607976	Bacteria.Firmicutes.Clostridia.Clostridiales.Lachnospiraceae.Tyzzerella_4	RAB35
91094	ENSG00000111737	rs3852588	0.367455023	0.132272969	0.553843645	0.096333542	-0.193742026	0.383516029	-0.04601631	0.172708298	0.213472048	0.251593588	0.0773255	0.102355956	0.342044085	0.083923713	0.996596763	0.999791394	Bacteria.Firmicutes.Clostridia.Clostridiales.Ruminococcaceae.Ruminococcaceae_UCG_005	RAB35
91095	ENSG00000111737	rs3852588	0.692206008	0.488787959	0.329840703	0.870195445	-0.061647199	0.143155595	0.056656874	-0.013083136	0.155036698	0.20562533	0.05770738	0.079747565	0.276732278	0.1387307	0.886764336	0.907533537	Bacteria.Proteobacteria.Betaproteobacteria.Burkholderiales.Alcaligenaceae.Parasutterella	RAB35
91096	ENSG00000111737	rs3852588	0.27554461	0.800420395	0.014616944	0.142205533	0.21008554	-0.059265926	0.181618355	-0.142726085	0.191049176	0.233477476	0.072392203	0.096069686	0.271700776	0.340600107	0.562734136	0.964371475	Bacteria.Firmicutes.Clostridia.Clostridiales.Ruminococcaceae.Ruminococcus_2	RAB35
91097	ENSG00000111737	rs3852588	0.387780716	0.825801509	0.553186527	0.706889442	-0.136968157	0.058664296	-0.037061647	-0.039234443	0.157527694	0.265474583	0.062174771	0.103879283	0.247684579	0.217504865	0.940399508	0.979585985	Bacteria.Firmicutes.Erysipelotrichia.Erysipelotrichales.Erysipelotrichaceae.Erysipelatoclostridium	RAB35
91098	ENSG00000111737	rs3852588	0.688969287	0.557356499	0.399945302	0.798828249	-0.063714534	0.122949123	0.055568501	-0.024581222	0.158475791	0.208452121	0.065584192	0.096054055	0.266944886	0.149243869	0.911615867	0.970927548	Bacteria.Firmicutes.Clostridia.Clostridiales.Ruminococcaceae.Ruminococcaceae_UCG_002	RAB35
91099	ENSG00000111737	rs3852588	0.638683671	0.997772177	0.999489529	0.481547948	-0.100056878	-0.000864943	5.03E-05	0.077612953	0.212096394	0.308585912	0.078370419	0.109640772	0.476605016	0.358617176	0.904619242	0.902660525	Bacteria.Firmicutes.Negativicutes.Selenomonadales.Veillonellaceae	RAB35
91100	ENSG00000111737	rs3852588	0.687615554	0.547129421	0.521656588	0.732713484	0.201755177	0.373034134	-0.066968252	-0.043643214	0.499523564	0.616344707	0.103941658	0.127243742	0.917100185	0.685892997	0.999135888	0.996172726	Bacteria.Firmicutes.Clostridia.Clostridiales.Ruminococcaceae	RAB35
91101	ENSG00000111737	rs3852588	0.453582184	0.434112519	0.574370091	0.892926035	-0.113158676	0.16222453	-0.043411671	-0.014588389	0.150081195	0.206116969	0.076905545	0.107957525	0.185621935	0.123334559	0.987817466	0.997201293	Bacteria.Firmicutes.Clostridia.Clostridiales.Lachnospiraceae.Coprococcus_1	RAB35
91102	ENSG00000111737	rs3852588	0.230903784	0.203057619	0.314271138	0.303849081	-0.231770859	0.304163214	0.072643864	-0.09143209	0.191647036	0.23654654	0.071630253	0.088219594	0.23323702	0.109087433	0.886574231	0.997216401	Bacteria.Firmicutes.Clostridia.Clostridiales.Ruminococcaceae.Subdoligranulum	RAB35
91103	ENSG00000111737	rs3852588	0.579455539	0.425722951	0.68787582	0.943942601	-0.087689846	0.172684252	0.023800955	0.006384626	0.157438711	0.215432795	0.058980476	0.090449503	0.297049505	0.132852061	0.904995655	0.993531782	Bacteria.Firmicutes.Negativicutes.Selenomonadales.Acidaminococcaceae	RAB35
91104	ENSG00000111737	rs3852588	0.876961381	0.326338862	0.493932645	0.606369981	0.038384904	0.305291333	-0.039100519	-0.035541242	0.246954102	0.308692261	0.056836358	0.068641657	0.671068574	0.304756423	0.960907055	0.914545379	Bacteria.Firmicutes.Clostridia.Clostridiales.Ruminococcaceae.Faecalibacterium	RAB35
91105	ENSG00000111737	rs3852588	0.83717888	0.862267671	0.51122168	0.503500002	-0.037690824	0.046815159	0.047339311	-0.078421807	0.182673448	0.268779144	0.071664203	0.116571459	0.377613142	0.279553155	0.897110876	0.997905832	Bacteria.Firmicutes.Clostridia.Clostridiales.Ruminococcaceae.Ruminococcaceae_UCG_003	RAB35
91106	ENSG00000111737	rs3852588	0.128234118	0.336158578	0.168923748	0.529686021	-0.33572749	0.295844334	-0.140900973	0.088983645	0.217899862	0.305322583	0.101283854	0.140825195	0.221614095	0.175719367	0.769483615	0.965136359	Bacteria.Firmicutes.Clostridia.Clostridiales.Lachnospiraceae.Lachnospiraceae_ND3007_group	RAB35
91107	ENSG00000111737	rs3852588	0.976622325	0.722554735	0.073308625	0.474814513	-0.004636378	0.074973861	-0.124751463	0.06697753	0.157609972	0.210253078	0.068531291	0.093174186	0.316138196	0.201458902	0.914489909	0.989428248	Bacteria.Proteobacteria.Gammaproteobacteria.Pasteurellales.Pasteurellaceae.Haemophilus	RAB35
91108	ENSG00000111737	rs3852588	0.329527071	0.953621948	0.51433735	0.637127314	-0.178725885	-0.020634823	-0.045202312	-0.061130295	0.181920855	0.353433374	0.068938466	0.12898184	0.30997285	0.358285718	0.848321932	0.995071635	Bacteria.Firmicutes.Erysipelotrichia.Erysipelotrichales.Erysipelotrichaceae.Clostridium_innocuum_group	RAB35
91109	ENSG00000111737	rs3852588	0.517694694	0.545863355	0.886004494	0.701137981	-0.100006385	0.133311989	0.007269183	-0.028753112	0.153749726	0.21956837	0.05050652	0.074589753	0.211508678	0.141208075	0.814221261	0.993577312	Bacteria.Proteobacteria.Betaproteobacteria.Burkholderiales.Alcaligenaceae.Sutterella	RAB35
91110	ENSG00000111737	rs3852588	0.793402353	0.655525682	0.820628269	0.966963182	-0.065858288	0.151844122	0.020841751	-0.005093944	0.250436443	0.338814304	0.091549318	0.12251766	0.556668025	0.329691739	0.981084248	0.998600531	Bacteria.Firmicutes.Clostridia.Clostridiales.Ruminococcaceae.Ruminiclostridium_6	RAB35
91111	ENSG00000111737	rs3852588	0.605897352	0.421039844	0.182679295	0.044952561	0.104752394	-0.222804375	-0.135053015	0.267137712	0.202044979	0.275152921	0.100267077	0.130657917	0.401256821	0.161030346	0.976314705	0.946394015	Bacteria.Firmicutes.Bacilli.Lactobacillales.Streptococcaceae.Streptococcus	RAB35
91112	ENSG00000111737	rs3852588	0.748969214	0.833191684	0.621747005	0.956577622	0.22524702	0.220806779	-0.057612144	-0.009416299	0.700919586	1.044212156	0.11621347	0.172272857	0.997454612	0.881891971	0.997650199	0.999159905	Bacteria.Firmicutes.Clostridia.Clostridiales	RAB35
91113	ENSG00000111737	rs3852588	0.066476412	0.554658927	0.066947812	0.852346849	-0.413276535	0.19975638	-0.143209686	0.021497702	0.221412083	0.33636266	0.076860698	0.115042717	0.156526362	0.326395754	0.999878354	0.998275086	Bacteria.Bacteroidetes.Bacteroidia.Bacteroidales.Porphyromonadaceae.Barnesiella	RAB35
91114	ENSG00000111737	rs3852588	0.770368808	0.54696317	0.713006342	0.917981647	-0.058668561	0.141051147	0.023812985	-0.007775902	0.20015615	0.232954482	0.064458317	0.075218499	0.455140224	0.217470388	0.99714486	0.996602117	Bacteria.Firmicutes.Clostridia.Clostridiales.Clostridiaceae_1.Clostridium_sensu_stricto_1	RAB35
91115	ENSG00000111737	rs3852588	0.224236248	0.173237206	0.291752021	0.244835655	-0.219891976	0.346287984	-0.081640743	0.135448757	0.179206332	0.251480551	0.076808097	0.11541254	0.172653386	0.082552381	0.979221309	0.998719086	Bacteria.Firmicutes.Bacilli.Bacillales.Family_XI.Gemella	RAB35
91116	ENSG00000111737	rs3852588	0.624131201	0.968377316	0.770792079	0.794749424	-0.24445902	0.023990648	0.034126337	0.036339978	0.496515204	0.602832457	0.11664821	0.139116834	0.817990567	0.692249656	0.999330493	0.997562661	Bacteria.Proteobacteria	RAB35
91117	ENSG00000111737	rs3852588	0.340322276	0.347094117	0.153356252	0.128124958	-0.144815535	0.188941962	-0.11369744	0.14916128	0.150758165	0.199494638	0.078701729	0.096783133	0.203782689	0.091165788	0.460139814	0.752170527	Bacteria.Firmicutes.Clostridia.Clostridiales.Peptostreptococcaceae	RAB35
91118	ENSG00000111737	rs3852588	0.57632771	0.415064153	0.120913557	0.258130514	0.106577596	0.186362705	-0.112463225	-0.104371306	0.189778819	0.227198727	0.071562592	0.091487929	0.395975266	0.186621938	0.32467468	0.927273021	Bacteria.Firmicutes.Clostridia.Clostridiales.Lachnospiraceae.Anaerostipes	RAB35
91119	ENSG00000111737	rs3852588	0.281344646	0.33584478	0.424431857	0.576317941	-0.24116486	0.307984201	-0.059082202	0.066618557	0.22199933	0.31764357	0.073501934	0.118622178	0.334623811	0.230459189	0.998896274	0.99087052	Bacteria.Proteobacteria.Deltaproteobacteria.Desulfovibrionales.Desulfovibrionaceae.Desulfovibrio	RAB35
91120	ENSG00000111737	rs3852588	0.453790952	0.951328325	0.163697489	0.648679181	0.197797095	0.022014482	0.156218075	-0.071571249	0.262458118	0.359274231	0.110897304	0.156364294	0.492306649	0.446246732	0.988156381	0.900596236	Bacteria.Firmicutes.Clostridia.Clostridiales.Ruminococcaceae.Ruminococcaceae_UCG_013	RAB35
91121	ENSG00000111737	rs3852588	0.207400967	0.271609312	0.109783094	0.218188689	-0.202399305	0.226743466	-0.11295269	0.109017669	0.158940358	0.204497519	0.069665657	0.087677482	0.158489225	0.06760352	0.336156188	0.878747017	Bacteria.Firmicutes.Clostridia.Clostridiales.Peptostreptococcaceae.Intestinibacter	RAB35
91122	ENSG00000111737	rs3852588	0.63734667	0.855088708	0.306302944	0.810919663	0.133633761	0.074650329	0.107452891	-0.036608625	0.282144588	0.407131161	0.104209201	0.15239949	0.646028133	0.552811694	0.77270438	0.937023107	Bacteria.Firmicutes.Clostridia.Clostridiales.Ruminococcaceae.Anaerotruncus	RAB35
91123	ENSG00000111737	rs3852588	0.263979921	0.332786457	0.27230903	0.594226833	-0.18189271	0.213260656	0.063763313	-0.045193669	0.161427591	0.218551906	0.057592238	0.084417087	0.186568034	0.131927986	0.655956063	0.935568656	Bacteria.Proteobacteria.Betaproteobacteria.Burkholderiales.Alcaligenaceae	RAB35
91124	ENSG00000111737	rs3852588	0.870567074	0.752606537	0.61437258	0.331077976	-0.033785532	-0.109802291	0.035709907	-0.128166792	0.206534617	0.346882123	0.070533815	0.130880087	0.494534887	0.363504227	0.997329664	0.92426646	Bacteria.Firmicutes.Negativicutes.Selenomonadales.Veillonellaceae.Megasphaera	RAB35
91125	ENSG00000111737	rs3852588	0.326439903	0.398666092	0.504977114	0.68563037	-0.218264043	0.26212824	-0.051356486	0.0424223	0.220741936	0.308531426	0.076605603	0.104331732	0.303813655	0.192624195	0.999858829	0.957708045	Bacteria.Proteobacteria.Betaproteobacteria.Neisseriales.Neisseriaceae.Eikenella	RAB35
91126	ENSG00000111737	rs3852588	0.360767517	0.928610109	0.523311844	0.600206207	-0.232876996	-0.033889887	-0.069785348	-0.078403538	0.253017369	0.376798326	0.108747402	0.148862722	0.418101439	0.436632965	0.998891856	0.999590371	Bacteria.Firmicutes.Bacilli.Bacillales.Staphylococcaceae.Staphylococcus	RAB35
91127	ENSG00000111737	rs3852588	0.465190151	0.306739929	0.018505554	0.009999424	-0.103257385	0.198377264	0.120280125	-0.220512625	0.140551675	0.192564132	0.049782501	0.083098605	0.213197278	0.07507046	0.56523496	0.636358481	Bacteria.Firmicutes.Clostridia.Clostridiales.Lachnospiraceae.Lachnospiraceae_NK4A136_group	RAB35
91128	ENSG00000111737	rs3852588	0.671428647	0.450509033	0.278824323	0.399694465	0.092355722	0.183100874	-0.099525887	-0.098701418	0.216736715	0.24119297	0.091133301	0.116429081	0.412392129	0.271599101	0.828169304	0.809391233	Bacteria.Firmicutes.Erysipelotrichia.Erysipelotrichales.Erysipelotrichaceae	RAB35
91129	ENSG00000111737	rs3852588	0.58604567	0.351806215	0.924315171	0.563013505	-0.101950707	0.221324834	0.007774739	0.056570582	0.186278743	0.235998075	0.081522729	0.097308566	0.33127886	0.132394167	0.977368598	0.907101516	Bacteria.Proteobacteria.Gammaproteobacteria.Pseudomonadales.Pseudomonadaceae.Pseudomonas	RAB35
91130	ENSG00000111737	rs3852588	0.403652158	0.421177882	0.416843192	0.949266215	-0.125099682	0.163073721	0.053362845	-0.005835406	0.148821408	0.201448538	0.065305777	0.091357423	0.168438971	0.110975024	0.975933082	0.909446234	Bacteria.Bacteroidetes.Bacteroidia.Bacteroidales.Rikenellaceae.Alistipes	RAB35
91131	ENSG00000111737	rs3852588	0.404593059	0.307249652	0.65844873	0.532962889	-0.139369969	0.248358038	-0.033713235	0.085118365	0.166131693	0.241336533	0.075914426	0.135790688	0.252629117	0.112897359	0.991744893	0.884813348	Bacteria.Firmicutes.Bacilli.Lactobacillales.Carnobacteriaceae	RAB35
91132	ENSG00000111737	rs3852588	0.923516808	0.595444286	0.349677137	0.960588817	0.01944223	0.136783388	0.079041089	0.005650653	0.201728663	0.256344815	0.083907125	0.113911644	0.504293747	0.239043222	0.5161262	0.994087343	Bacteria.Firmicutes.Clostridia.Clostridiales.Christensenellaceae.Christensenellaceae_R_7_group	RAB35
91133	ENSG00000111737	rs3852588	0.547867761	0.55181598	0.448831088	0.720422133	-0.08944035	0.122414646	0.041819662	0.02641372	0.148051035	0.204654172	0.054883257	0.073483304	0.23053545	0.141251411	0.765226827	0.862164464	Bacteria.Firmicutes.Negativicutes.Selenomonadales.Veillonellaceae.Dialister	RAB35
91134	ENSG00000111737	rs3852588	0.661160319	0.928088487	0.300663084	0.106494073	-0.068175238	-0.021116215	0.053811497	-0.138674087	0.154828256	0.233068985	0.051576973	0.084719893	0.264802602	0.229727337	0.955858825	0.924973587	Bacteria.Firmicutes.Clostridia.Clostridiales.Lachnospiraceae.Tyzzerella	RAB35
91135	ENSG00000111737	rs3852588	0.467680313	0.417643893	0.690273843	0.66845452	-0.109339701	0.165337769	0.025469689	-0.046339874	0.149668037	0.202691292	0.06363207	0.107710597	0.201861305	0.102518237	0.998525812	0.997174658	Bacteria.Proteobacteria.Deltaproteobacteria.Desulfovibrionales.Desulfovibrionaceae	RAB35
91136	ENSG00000111737	rs3852588	0.836655306	0.457713089	0.308757495	0.987878803	-0.03379118	0.165854585	0.060621394	0.001378336	0.16324073	0.222005669	0.059092907	0.090377902	0.341909879	0.162518536	0.652883867	0.998995596	Bacteria.Firmicutes.Negativicutes.Selenomonadales.Acidaminococcaceae.Phascolarctobacterium	RAB35
91137	ENSG00000111737	rs3852588	0.607727284	0.684039092	0.56270555	0.473218205	-0.079708564	0.09369815	-0.039301249	0.076066451	0.15452656	0.22920972	0.067549696	0.105435115	0.311368732	0.16876972	0.977260763	0.957471633	Bacteria.Firmicutes.Negativicutes.Selenomonadales.Veillonellaceae.Veillonella	RAB35
91138	ENSG00000111737	rs3852588	0.561974531	0.518510854	0.823992388	0.423496322	-0.093129401	0.136807056	0.014286183	-0.080888098	0.159767876	0.210738988	0.063973861	0.100425874	0.228300751	0.13976672	0.99935717	0.960853802	Bacteria.Firmicutes.Erysipelotrichia.Erysipelotrichales.Erysipelotrichaceae.Erysipelotrichaceae_UCG_003	RAB35
91139	ENSG00000111737	rs3852588	0.612213149	0.390983218	0.863705934	0.157921336	-0.083129894	0.178332495	-0.010119667	-0.119895422	0.163199214	0.206498948	0.058719293	0.083928026	0.307849103	0.143091968	0.816133635	0.786017649	Bacteria.Firmicutes.Clostridia.Clostridiales.Lachnospiraceae.Roseburia	RAB35
91140	ENSG00000111737	rs3852588	0.857809828	0.354343417	0.428083214	0.712929273	-0.033147993	0.283230917	0.057855435	0.042095888	0.184282882	0.303614928	0.072548958	0.113915457	0.444552779	0.179407717	0.732556726	0.940986664	Bacteria.Bacteroidetes.Bacteroidia.Bacteroidales.Porphyromonadaceae.Odoribacter	RAB35
91141	ENSG00000111737	rs3852588	0.148553992	0.442369322	0.185839064	0.660883766	-0.314774563	0.254283538	-0.112457467	0.052654556	0.215301184	0.328989274	0.08410325	0.119476096	0.203437178	0.209439468	0.692318139	0.996502544	Bacteria.Firmicutes.Clostridia.Clostridiales.Family_XI	RAB35
91142	ENSG00000111737	rs3852588	0.638178802	0.332994549	0.827428263	0.552172582	-0.086879262	0.241161332	0.014151398	0.055991158	0.183885828	0.247252007	0.064653271	0.093690859	0.353951962	0.146912054	0.959597159	0.99789802	Bacteria.Verrucomicrobia	RAB35
91143	ENSG00000111737	rs3852588	0.614454191	0.489962251	0.79941294	0.198296034	-0.155222936	-0.285475871	0.026590448	0.17729735	0.306665448	0.411165059	0.104215008	0.136414578	0.661231836	0.412146438	0.935815265	0.856433681	Bacteria.Firmicutes.Negativicutes.Selenomonadales	RAB35
91144	ENSG00000111737	rs3852588	0.245353223	0.414680384	0.337638695	0.793581958	-0.213507741	0.212807844	0.061442133	-0.027648816	0.182126386	0.259224154	0.063606555	0.105232598	0.232706602	0.17040126	0.725296296	0.996359602	Bacteria.Proteobacteria.Betaproteobacteria	RAB35
91145	ENSG00000111737	rs3852588	0.532817512	0.54892055	0.843041679	0.570779437	-0.095334654	0.128215471	0.01252954	-0.047146967	0.152034769	0.212796657	0.063026653	0.082743423	0.196937648	0.155089092	0.998277807	0.999325446	Bacteria.Bacteroidetes.Bacteroidia.Bacteroidales.Porphyromonadaceae.Parabacteroides	RAB35
91146	ENSG00000111737	rs3852588	0.735237869	0.641689256	0.896992357	0.308428592	-0.079508087	-0.175064991	0.010825641	-0.127561701	0.234109162	0.374451991	0.083294047	0.124260215	0.543613832	0.335627607	0.997594253	0.968019235	Bacteria.Firmicutes.Erysipelotrichia.Erysipelotrichales.Erysipelotrichaceae.Faecalitalea	RAB35
91147	ENSG00000111737	rs3852588	0.436747585	0.357558268	0.797699876	0.632414472	-0.127434626	0.200166136	-0.021411568	0.055834941	0.16285051	0.21602046	0.083191069	0.116177569	0.223510031	0.104699984	0.998043854	0.98261409	Bacteria.Firmicutes.Clostridia.Clostridiales.Ruminococcaceaencultured	RAB35
91148	ENSG00000111737	rs3852588	0.599448429	0.821319115	0.935926019	0.39314026	-0.111253195	-0.075344554	0.007036127	0.11255929	0.210794217	0.332260153	0.087185302	0.13093584	0.419185078	0.367046909	0.99759175	0.986746924	Bacteria.Firmicutes.Clostridia.Clostridiales.Lachnospiraceae.Lachnospiraceae_UCG_008	RAB35
91149	ENSG00000111737	rs3852588	0.268960817	0.354733145	0.253726571	0.723320816	-0.176317603	0.194485101	-0.075063901	-0.034948048	0.158133986	0.20865215	0.065185426	0.098289936	0.150482627	0.083835104	0.410098402	0.994284648	Bacteria.Firmicutes.Clostridia.Clostridiales.Lachnospiraceae.Lachnospira	RAB35
91150	ENSG00000111737	rs3852588	0.430586331	0.382447799	0.771039905	0.756645072	-0.136042613	0.201624242	0.024882321	-0.035955179	0.171525725	0.229286304	0.085145744	0.115537507	0.183036719	0.108436713	0.997117901	0.951675521	Bacteria.Firmicutes.Clostridia.Clostridiales.Lachnospiraceae.Eubacterium_hallii_group	RAB35
91151	ENSG00000111737	rs3852588	0.835888936	0.438161322	0.538239814	0.742557435	-0.03904715	0.194600241	0.039658721	0.030744165	0.187737842	0.249454299	0.064094316	0.093200284	0.395408216	0.181560105	0.982891669	0.998439902	Bacteria.Verrucomicrobia.Verrucomicrobiae.Verrucomicrobiales.Verrucomicrobiaceae.Akkermansia	RAB35
91152	ENSG00000111737	rs3852588	0.445914012	0.145948726	0.599120951	0.057100717	-0.114926213	0.303210351	0.038012938	-0.185616578	0.149856972	0.206038468	0.071959369	0.095829596	0.201652921	0.055490205	0.999694213	0.820644171	Bacteria.Firmicutes.Clostridia.Clostridiales.Lachnospiraceaencultured	RAB35
91153	ENSG00000111737	rs3852588	0.403675549	0.421699756	0.417222017	0.942849358	-0.125113529	0.162917605	0.053308628	-0.006561354	0.148845326	0.20148315	0.065292771	0.091172033	0.1673761	0.109038	0.97729231	0.923624416	Bacteria.Bacteroidetes.Bacteroidia.Bacteroidales.Rikenellaceae	RAB35
91154	ENSG00000111737	rs3852588	0.166043804	0.132092423	0.242814294	0.226175751	-0.43456008	0.570989802	-0.121570461	0.172394685	0.310233074	0.374401932	0.103139386	0.141092757	0.284139112	0.128955832	0.958034317	0.997513341	Bacteria.Firmicutes.Clostridia.Clostridiales.Lachnospiraceae.Eubacterium_xylanophilum_group	RAB35
91155	ENSG00000111737	rs3852588	0.813284615	0.868327793	0.629190744	0.675070939	0.114785878	-0.121881077	-0.04304864	0.053464621	0.484017861	0.73228479	0.088729955	0.126964063	0.963157997	0.71364111	0.997187614	0.941674949	Bacteria.Bacteroidetes.Bacteroidia.Bacteroidales	RAB35
91156	ENSG00000111737	rs3852588	0.551205216	0.363041227	0.440644101	0.273617649	-0.088373027	0.182540645	-0.052783585	-0.11068349	0.147515806	0.199275317	0.068032144	0.100247132	0.211034869	0.106539767	0.712361737	0.947125977	Bacteria.Firmicutes.Clostridia.Clostridiales.Lachnospiraceae.Dorea	RAB35
91157	ENSG00000111737	rs3852588	0.373363352	0.608561578	0.568564708	0.966815269	-0.165766857	0.144120366	0.038206501	0.003840833	0.18493142	0.280050055	0.06666816	0.091966308	0.275760732	0.202902166	0.707218286	0.978122859	Bacteria.Firmicutes.Clostridia.Clostridiales.Lachnospiraceae.Lachnoclostridium	RAB35
91158	ENSG00000111737	rs3852588	0.813649588	0.868519461	0.62958101	0.675299634	0.114579729	-0.121712052	-0.043002693	0.053426877	0.484113049	0.732345316	0.088736419	0.126969342	0.963292842	0.711173895	0.997675757	0.944715108	Bacteria.Bacteroidetes	RAB35
91159	ENSG00000111737	rs3852588	0.903227857	0.786337882	0.840641929	0.990141091	-0.044258918	0.166297193	-0.0138582	0.001344315	0.362598813	0.610957585	0.06864612	0.108375367	0.949380714	0.69243989	0.999973618	0.998026791	Bacteria.Bacteroidetes.Bacteroidia.Bacteroidales.Bacteroidaceae.Bacteroides	RAB35
91160	ENSG00000111737	rs3852588	0.323056209	0.32990743	0.358043686	0.468332967	-0.156238777	0.202060388	-0.082017436	0.074708107	0.156903032	0.205835506	0.088603703	0.102413802	0.177785867	0.096931868	0.924475198	0.99223971	Bacteria.Actinobacteria.Actinobacteria.Bifidobacteriales.Bifidobacteriaceae	RAB35
91161	ENSG00000111737	rs3852588	0.669487063	0.451044261	0.27718261	0.406658555	0.092998495	0.183084177	-0.099896075	-0.09708381	0.216881166	0.241457487	0.09115747	0.116238698	0.414065457	0.276014979	0.840296553	0.810384653	Bacteria.Firmicutes.Erysipelotrichia.Erysipelotrichales	RAB35
91162	ENSG00000111737	rs3852588	0.323453012	0.19483901	0.455661274	0.298102254	-0.328529599	0.597473989	0.063453342	-0.133941635	0.330199077	0.456120449	0.084547975	0.127695551	0.657042883	0.265311277	0.998803525	0.997226571	Bacteria.Firmicutes.Clostridia.Clostridiales.Lachnospiraceae.Eubacterium_rectale_group	RAB35
91163	ENSG00000111737	rs3852588	0.330948489	0.440495134	0.454229614	0.790795613	-0.162429801	0.185084867	0.041125615	-0.018634537	0.165823709	0.238475617	0.054623108	0.069956713	0.22577465	0.13874668	0.999492402	0.999741582	Bacteria.Proteobacteria.Gammaproteobacteria.Enterobacteriales.Enterobacteriaceae.Escherichia_Shigella	RAB35
91164	ENSG00000111737	rs3852588	0.428772878	0.320096235	0.746935446	0.295197498	-0.139009795	0.217946468	0.031003062	-0.115790441	0.174575858	0.217528194	0.095671668	0.109723367	0.207279876	0.110269498	0.92078388	0.896774451	Bacteria.Firmicutes.Clostridia.Clostridiales.Lachnospiraceae.Fusicatenibacter	RAB35
91165	ENSG00000111737	rs3852588	0.622778389	0.584252801	0.924499421	0.991861933	-0.097977321	0.17083557	0.005897074	0.001007133	0.198224337	0.310650197	0.061985667	0.098362087	0.428386696	0.26444739	0.884815653	0.996054477	Bacteria.Bacteroidetes.Bacteroidia.Bacteroidales.Prevotellaceae.Prevotella_9	RAB35
91166	ENSG00000111737	rs3852588	0.447841866	0.443775384	0.702603171	0.468521877	-0.125896718	0.161383848	0.027537866	-0.059729936	0.164862889	0.209444381	0.071807351	0.081915862	0.217631686	0.109587763	0.998168119	0.97562022	Bacteria.Bacteroidetes.Bacteroidia.Bacteroidales.Porphyromonadaceae	RAB35
91167	ENSG00000111737	rs3852588	0.718703486	0.779021853	0.92280212	0.416596134	-0.084281505	-0.106013616	0.008763342	-0.110075916	0.232975188	0.376253605	0.090082225	0.134639809	0.549595919	0.396729367	0.997947728	0.9977362	Bacteria.Actinobacteria.Actinobacteria.Micrococcales	RAB35
91168	ENSG00000111737	rs3852588	0.460011194	0.414428824	0.635395226	0.63813875	-0.111304733	0.166386718	0.03082368	-0.051083176	0.149755042	0.202568159	0.064702836	0.108108082	0.200035654	0.108039552	0.997604342	0.996621608	Bacteria.Proteobacteria.Deltaproteobacteria	RAB35
91169	ENSG00000111737	rs3852588	0.117711233	0.177665919	0.130031809	0.425835467	-0.311141855	0.316141513	-0.12552092	0.082018526	0.19624483	0.231988875	0.081858182	0.10234748	0.130141039	0.077186301	0.708940198	0.981481548	Bacteria.Firmicutes.Clostridia.Clostridiales.Lachnospiraceae.Eubacterium_eligens_group	RAB35
91170	ENSG00000111737	rs3852588	0.333590597	0.184995224	0.089581066	0.020474286	0.227425797	-0.422384494	-0.175116375	0.319411885	0.233459331	0.315273541	0.10161445	0.134450375	0.351140338	0.130032733	0.933709887	0.923401405	Bacteria.Firmicutes.Bacilli	RAB35
91171	ENSG00000111737	rs3852588	0.346786998	0.277331908	0.500302392	0.460481938	-0.15829684	0.264550985	-0.049961997	0.099853043	0.167030794	0.241484589	0.073711695	0.134489009	0.226555289	0.10814245	0.950865639	0.859083043	Bacteria.Firmicutes.Bacilli.Lactobacillales.Carnobacteriaceae.Granulicatella	RAB35
91172	ENSG00000111737	rs3852588	0.442925209	0.534889485	0.673929889	0.883349669	-0.117348734	0.138282395	-0.025444204	-0.012854548	0.152010472	0.22164884	0.060198517	0.087266668	0.182632755	0.151174156	0.968802863	0.997181136	Bacteria.Bacteroidetes.Bacteroidia.Bacteroidales.Prevotellaceae	RAB35
91173	ENSG00000111737	rs3852588	0.715989068	0.706902497	0.956663682	0.889714901	-0.097178944	0.128622616	-0.004167353	0.012817614	0.265942274	0.340564278	0.076394016	0.092074171	0.596929938	0.33124941	0.996566686	0.997858307	Bacteria.Proteobacteria.Gammaproteobacteria	RAB35
91174	ENSG00000111737	rs3852588	0.544272716	0.588510817	0.374155756	0.339724787	-0.091149955	0.114817511	0.058957283	-0.083902419	0.149531944	0.211179682	0.065883262	0.087236661	0.241356343	0.15645441	0.995339941	0.95316496	Bacteria.Proteobacteria.Deltaproteobacteria.Desulfovibrionales.Desulfovibrionaceae.Bilophila	RAB35
91175	ENSG00000111737	rs3852588	0.236965952	0.220024906	0.133506069	0.21891044	-0.184109258	0.272744233	-0.135944205	0.163857603	0.154244794	0.220240726	0.089471052	0.13199164	0.140914776	0.069153135	0.88760533	0.997132292	Bacteria.Firmicutes.Bacilli.Bacillales	RAB35
91176	ENSG00000111737	rs3852588	0.418660318	0.488413574	0.652569874	0.947671392	-0.198697926	0.196399962	-0.038662887	-0.007378511	0.244123469	0.281860553	0.085483551	0.111990288	0.350255798	0.253417449	0.724420595	0.998431627	Bacteria.Firmicutes.Clostridia.Clostridiales.Ruminococcaceae.Ruminococcus_1	RAB35
91177	ENSG00000111737	rs3852588	0.47954549	0.327984901	0.936114619	0.533734513	-0.117627424	0.216310542	-0.006795201	0.064189518	0.16540827	0.219471303	0.084449086	0.102596352	0.198726804	0.078461468	0.990263512	0.935449612	Bacteria.Proteobacteria.Gammaproteobacteria.Pseudomonadales	RAB35
91178	ENSG00000111737	rs3852588	0.718654142	0.825111729	0.331135106	0.892149808	0.092011962	0.073795087	0.101373792	-0.022933053	0.254297471	0.332607077	0.103532199	0.168480958	0.560424369	0.367208718	0.99792254	0.986607256	Bacteria.Firmicutes.Clostridia.Clostridiales.Family_XIII.Family_XIII_AD3011_group	RAB35
91179	ENSG00000111737	rs3852588	0.149424504	0.049868016	0.244962996	0.065219213	-0.318476703	0.644146258	-0.105409682	0.236938906	0.218308007	0.322343196	0.089841482	0.126335031	0.2738237	0.066837666	0.99991226	0.908539609	Bacteria.Actinobacteria.Coriobacteriia.Coriobacteriales.Coriobacteriaceae.Collinsella	RAB35
91180	ENSG00000111737	rs3852588	0.475669822	0.385277967	0.741923401	0.729843712	-0.107039262	0.177531759	0.023302698	0.028248832	0.149194998	0.203100628	0.070461549	0.081449993	0.20192283	0.108560519	0.899095022	0.925841365	Bacteria.Fusobacteria.Fusobacteriia.Fusobacteriales	RAB35
91181	ENSG00000111737	rs3852588	0.707153887	0.55068931	0.76102094	0.825708119	-0.072797185	0.137271794	0.018707081	-0.016285741	0.19292454	0.22884217	0.061250004	0.073658005	0.417647914	0.192594487	0.994141038	0.99999132	Bacteria.Firmicutes.Clostridia.Clostridiales.Clostridiaceae_1	RAB35
91182	ENSG00000111737	rs3852588	0.602042973	0.378936223	0.182343758	0.037080148	0.105528055	-0.245263168	-0.134394068	0.278558614	0.201379516	0.276851402	0.099700293	0.130863079	0.419743561	0.150444042	0.981698993	0.945622854	Bacteria.Firmicutes.Bacilli.Lactobacillales.Streptococcaceae	RAB35
91183	ENSG00000111737	rs3852588	0.459903772	0.731355514	0.7207587	0.765284007	-0.134489654	0.096204785	-0.038260969	-0.043853307	0.180905715	0.279013589	0.106576542	0.146273697	0.310023265	0.229028799	0.999739884	0.906103253	Bacteria.Actinobacteria.Coriobacteriia.Coriobacteriales.Coriobacteriaceae	RAB35
91184	ENSG00000111737	rs3852588	0.461714436	0.598113324	0.764891509	0.938729373	-0.133819448	0.145532768	-0.032705362	-0.011355463	0.18073573	0.274737142	0.108901714	0.147158331	0.308161689	0.191403119	0.999005033	0.94575678	Bacteria.Actinobacteria.Coriobacteriia.Coriobacteriales	RAB35
91185	ENSG00000111737	rs3852588	0.854276041	0.778185322	0.221610811	0.442971968	0.034717653	0.064345804	-0.15254148	0.099150923	0.188276562	0.227485303	0.123605915	0.128450734	0.370417141	0.219063492	0.703323224	0.944653669	Bacteria.Actinobacteria	RAB35
91186	ENSG00000111737	rs3852588	0.537842028	0.33418318	0.179961727	0.041063176	0.134597477	-0.286837653	-0.135817229	0.27444419	0.21731588	0.294811168	0.100199947	0.131669442	0.402335179	0.152577297	0.967792983	0.950973549	Bacteria.Firmicutes.Bacilli.Lactobacillales	RAB35
91187	ENSG00000111737	rs3852588	0.988531334	0.716097286	0.065622543	0.539691373	0.002282306	0.077046006	-0.126855925	0.057458602	0.15816682	0.210930083	0.06774322	0.093195199	0.301604014	0.198495052	0.893190239	0.987424055	Bacteria.Proteobacteria.Gammaproteobacteria.Pasteurellales.Pasteurellaceae	RAB35
91188	ENSG00000111737	rs3852588	0.683376266	0.811000381	0.99735101	0.388767407	-0.092752273	-0.083660169	-0.000226625	0.087837414	0.226393085	0.348423894	0.067998065	0.101233729	0.556653174	0.360011772	0.9994853	0.999502343	Bacteria.Firmicutes.Clostridia.Clostridiales.Lachnospiraceae.Ruminococcus_gnavus_group	RAB35
91189	ENSG00000111737	rs3852588	0.941495514	0.687923557	0.195370599	0.397733126	-0.012177961	0.085684342	-0.153403733	0.105411017	0.165293732	0.212366282	0.117251976	0.123824897	0.311094229	0.173634874	0.658526302	0.9138367	Bacteria.Actinobacteria.Actinobacteria	RAB35
91190	ENSG00000111737	rs3852588	0.898167967	0.75065503	0.61768058	0.777668061	-0.028348244	0.093150793	0.05399615	-0.047321814	0.220647902	0.291894353	0.107659148	0.166899497	0.53746891	0.302494731	0.998820086	0.961415255	Bacteria.Firmicutes.Clostridia.Clostridiales.Family_XIII	RAB35
91191	ENSG00000111737	rs3852588	0.450979888	0.43953852	0.685449004	0.793125479	-0.113371426	0.166565155	0.034104554	-0.033198741	0.149496644	0.214163022	0.083824238	0.126070434	0.199853229	0.130551269	0.999670759	0.996530704	Bacteria.Firmicutes.Clostridia.Clostridiales.Ruminococcaceae.Flavonifractor	RAB35
91192	ENSG00000111737	rs3852588	0.468902576	0.845027873	0.372831672	0.732812467	0.543761269	-0.224199824	-0.108220621	0.063278965	0.746375844	1.142427682	0.120597124	0.184563786	0.999435429	0.996251787	0.999968393	0.999515331	Bacteria.Firmicutes	RAB35
91193	ENSG00000111737	rs3852588	0.304041409	0.316733045	0.317791422	0.439403485	-0.163431646	0.20799149	-0.086669243	0.07844727	0.157752667	0.206143562	0.086088747	0.100834555	0.176890733	0.086204285	0.850880842	0.98064907	Bacteria.Actinobacteria.Actinobacteria.Bifidobacteriales.Bifidobacteriaceae.Bifidobacterium	RAB35
91194	ENSG00000111737	rs3852588	0.918751075	0.597434761	0.34403433	0.964452131	0.02060767	0.135408696	0.079829012	0.005071451	0.201238421	0.255150733	0.083750924	0.113355175	0.500704792	0.235215643	0.513898452	0.999370792	Bacteria.Firmicutes.Clostridia.Clostridiales.Christensenellaceae	RAB35
91195	ENSG00000111737	rs3852588	0.923304259	0.953310515	0.448605794	0.372741316	-0.018113629	-0.017055387	0.046744849	-0.086876609	0.187420871	0.290173948	0.061316377	0.096793723	0.458761011	0.40059605	0.668436872	0.871222284	Bacteria.Firmicutes.Clostridia.Clostridiales.Lachnospiraceae.Lachnospiraceae_UCG_010	RAB35
91196	ENSG00000111802	rs2817206	0.47914678	0.51262179	0.711284633	0.699407798	0.394080811	-0.199116972	-0.065830793	0.038493252	0.553653919	0.302436518	0.177081254	0.099252471	0.217621219	0.144144846	0.920699594	0.896668897	Bacteria.Proteobacteria.Betaproteobacteria.Burkholderiales.Alcaligenaceae.Parasutterella	TDP2
91197	ENSG00000111802	rs2817206	0.295832506	0.317019597	0.761207518	0.91646016	0.498119734	-0.260906127	-0.060831603	0.011538046	0.472646097	0.258742423	0.199333112	0.109570613	0.151187732	0.09086751	0.907613611	0.944376526	Bacteria.Fusobacteria.Fusobacteriia.Fusobacteriales.Fusobacteriaceae.Fusobacterium	TDP2
91198	ENSG00000111802	rs2817206	0.396636625	0.621003869	0.930407369	0.755164804	0.459791322	-0.155142349	0.013022105	0.027389094	0.538850561	0.312281193	0.148533057	0.087461509	0.334344903	0.249798612	0.892501303	0.998607976	Bacteria.Firmicutes.Clostridia.Clostridiales.Lachnospiraceae.Tyzzerella_4	TDP2
91199	ENSG00000111802	rs2817206	0.829523913	0.8810247	0.738926366	0.686040715	0.212462019	-0.078880022	-0.111491327	0.071901925	0.982798342	0.524956464	0.333104661	0.177077227	0.586747293	0.426217856	0.997947728	0.9977362	Bacteria.Actinobacteria.Actinobacteria.Micrococcales	TDP2
91200	ENSG00000111802	rs2817206	0.546387622	0.567452758	0.617476677	0.642160832	2.885090748	-1.395662144	-0.390985117	0.185914263	4.758048846	2.428346609	0.77910517	0.398222319	0.997454612	0.859961837	0.997650199	0.999159905	Bacteria.Firmicutes.Clostridia.Clostridiales	TDP2
91201	ENSG00000111802	rs2817206	0.401033784	0.385617124	0.07076887	0.033476431	0.386408295	-0.218566851	0.295196191	-0.191219999	0.457115424	0.250225347	0.160686927	0.088021589	0.178044898	0.10594043	0.552342094	0.985377765	Bacteria.Proteobacteria.Betaproteobacteria.Burkholderiales.Alcaligenaceae.Sutterella	TDP2
91202	ENSG00000111802	rs2817206	0.323795956	0.241484091	0.943175263	0.690350315	0.522672926	-0.343444115	0.016277831	-0.049304292	0.52570426	0.29054453	0.227484962	0.123211251	0.296596528	0.151919499	0.898203212	0.997202793	Bacteria.Firmicutes.Clostridia.Clostridiales.Ruminococcaceae.Ruminococcus_2	TDP2
91203	ENSG00000111802	rs2817206	0.500603342	0.505573958	0.790623672	0.79137555	0.782087809	-0.404650974	0.098	-0.050913645	1.154671032	0.604444902	0.367596514	0.191681341	0.42815809	0.292940078	0.998896274	0.997147204	Bacteria.Proteobacteria.Deltaproteobacteria.Desulfovibrionales.Desulfovibrionaceae.Desulfovibrio	TDP2
91204	ENSG00000111802	rs2817206	0.313097445	0.331189456	0.904485727	0.833689075	0.500625763	-0.261329813	0.024826493	-0.024062042	0.492435216	0.266924155	0.20608739	0.114136745	0.15849596	0.097928764	0.934565189	0.971675305	Bacteria.Firmicutes.Clostridia.Clostridiales.Ruminococcaceae.Ruminococcaceae_UCG_002	TDP2
91205	ENSG00000111802	rs2817206	0.88495259	0.627257621	0.0511635	0.013901929	-0.074219153	0.14052734	-0.331032017	0.252274595	0.510928828	0.288020857	0.16661622	0.099782673	0.402966484	0.13003851	0.263849265	0.643560912	Bacteria.Firmicutes.Clostridia.Clostridiales.Peptostreptococcaceae.Intestinibacter	TDP2
91206	ENSG00000111802	rs2817206	0.093942627	0.079986835	0.171779486	0.125161892	1.296234974	-0.711029902	0.508810304	-0.301077724	0.762564316	0.399776492	0.368236337	0.193807282	0.1137158	0.04941549	0.813115076	0.884533569	Bacteria.Firmicutes.Clostridia.Clostridiales.Ruminococcaceae.Ruminococcaceae_UCG_003	TDP2
91207	ENSG00000111802	rs2817206	0.498695654	0.501340174	0.809172636	0.80652856	0.737230252	-0.382362441	0.086897617	-0.045660728	1.083595611	0.565494026	0.358371973	0.185682413	0.384639075	0.276187852	0.997329664	0.92426646	Bacteria.Firmicutes.Negativicutes.Selenomonadales.Veillonellaceae.Megasphaera	TDP2
91208	ENSG00000111802	rs2817206	0.533807336	0.634170347	0.8840602	0.947346521	0.665121667	-0.267584744	0.048353651	0.011555526	1.063277043	0.559662525	0.330288712	0.174304868	0.425191016	0.35721114	0.999878354	0.998275086	Bacteria.Bacteroidetes.Bacteroidia.Bacteroidales.Porphyromonadaceae.Barnesiella	TDP2
91209	ENSG00000111802	rs2817206	0.950652001	0.757713366	0.173020422	0.086626692	-0.037412062	0.102223969	0.299454631	-0.210492201	0.602182683	0.329980664	0.217358079	0.120986188	0.459968561	0.254614205	0.575899467	0.919733129	Bacteria.Proteobacteria.Betaproteobacteria.Burkholderiales	TDP2
91210	ENSG00000111802	rs2817206	0.440877956	0.348225693	0.69677148	0.516441562	0.878205197	-0.568247077	0.142618609	-0.127487839	1.132490448	0.601404027	0.364367709	0.195412567	0.57348607	0.356459302	0.862079766	0.931410423	Bacteria.Firmicutes.Clostridia.Clostridiales.Ruminococcaceae.Anaerotruncus	TDP2
91211	ENSG00000111802	rs2817206	0.234871294	0.222895945	0.453083159	0.248031344	0.64649528	-0.356256788	-0.180278864	0.151056906	0.539184337	0.289491282	0.238836841	0.12959464	0.125892674	0.078386121	0.915215198	0.989428248	Bacteria.Proteobacteria.Gammaproteobacteria.Pasteurellales.Pasteurellaceae.Haemophilus	TDP2
91212	ENSG00000111802	rs2817206	0.754344501	0.760884607	0.28691048	0.31711818	-0.270730708	0.147517087	0.21196425	-0.110921562	0.861538841	0.482710519	0.197407939	0.11002427	0.637827652	0.482429357	0.914353853	0.870964126	Bacteria.Firmicutes.Clostridia.Clostridiales.Ruminococcaceae.Faecalibacterium	TDP2
91213	ENSG00000111802	rs2817206	0.730696501	0.833150662	0.963929529	0.86261506	0.465183134	-0.1556166	0.013502312	-0.028872028	1.345688811	0.735739112	0.297423065	0.166185992	0.833172191	0.667999545	0.999330493	0.997562661	Bacteria.Proteobacteria	TDP2
91214	ENSG00000111802	rs2817206	0.394797036	0.267989875	0.632010179	0.411680804	0.918142042	-0.624419232	0.238574964	-0.213562997	1.071808054	0.558877312	0.495820627	0.258470327	0.382047251	0.201286353	0.875004199	0.874441533	Bacteria.Firmicutes.Clostridia.Clostridiales.Ruminococcaceae.Ruminiclostridium_9	TDP2
91215	ENSG00000111802	rs2817206	0.336447649	0.399714642	0.991977683	0.877704183	0.515951192	-0.24491961	-0.003289157	0.027742041	0.532802142	0.288921813	0.325872061	0.179574852	0.238142935	0.131707047	0.999672451	0.998587032	Bacteria.Firmicutes.Clostridia.Clostridiales.Ruminococcaceae.Butyricicoccus	TDP2
91216	ENSG00000111802	rs2817206	0.290197699	0.338283721	0.848219808	0.952125998	0.555295227	-0.2727767	-0.028851914	0.005031164	0.520730143	0.282765794	0.150149118	0.083477917	0.209681776	0.112894194	0.999492402	0.999741582	Bacteria.Proteobacteria.Gammaproteobacteria.Enterobacteriales.Enterobacteriaceae.Escherichia_Shigella	TDP2
91217	ENSG00000111802	rs2817206	0.242892222	0.275887269	0.893357055	0.511682468	0.556515415	-0.283828403	-0.022176903	0.063815803	0.472222059	0.258295985	0.16478173	0.096712819	0.123667271	0.085450871	0.999160666	0.997201293	Bacteria.Firmicutes.Clostridia.Clostridiales.Lachnospiraceae.Coprococcus_1	TDP2
91218	ENSG00000111802	rs2817206	0.364328007	0.401913179	0.691968915	0.735935163	0.791801522	-0.392941569	0.134799556	-0.061485154	0.86672744	0.465718004	0.338732407	0.181538298	0.392933978	0.241611113	0.981084248	0.998600531	Bacteria.Firmicutes.Clostridia.Clostridiales.Ruminococcaceae.Ruminiclostridium_6	TDP2
91219	ENSG00000111802	rs2817206	0.343634534	0.395002438	0.934681909	0.876982656	0.478920795	-0.238915318	0.016070284	-0.017226514	0.502030638	0.279023584	0.195327142	0.110848269	0.171568658	0.119437834	0.999694213	0.910077268	Bacteria.Firmicutes.Clostridia.Clostridiales.Lachnospiraceaencultured	TDP2
91220	ENSG00000111802	rs2817206	0.68004517	0.752568299	0.311681723	0.405271715	0.236558884	-0.112968126	-0.175675995	0.091455676	0.571035049	0.356826416	0.172293006	0.109175386	0.471691165	0.344302498	0.981446852	0.925873833	Bacteria.Proteobacteria.Gammaproteobacteria.Enterobacteriales.Enterobacteriaceae.Citrobacter	TDP2
91221	ENSG00000111802	rs2817206	0.315283221	0.329096046	0.612625024	0.545347211	0.480394474	-0.256072315	0.118697169	-0.075877762	0.474690958	0.260416057	0.233294932	0.124811759	0.155980589	0.096812968	0.99935717	0.960853802	Bacteria.Firmicutes.Erysipelotrichia.Erysipelotrichales.Erysipelotrichaceae.Erysipelotrichaceae_UCG_003	TDP2
91222	ENSG00000111802	rs2817206	0.225799616	0.207375987	0.470279099	0.302195713	0.611745506	-0.348053155	-0.124308804	0.101715011	0.500259907	0.273304368	0.171160038	0.097803445	0.164418452	0.087390324	0.725127313	0.805537639	Bacteria.Firmicutes.Clostridia.Clostridiales.Lachnospiraceae.Roseburia	TDP2
91223	ENSG00000111802	rs2817206	0.622970293	0.801337685	0.394133039	0.227066295	0.266338203	-0.07434733	-0.201276366	0.155936565	0.539144316	0.294272669	0.234631647	0.127870681	0.33312728	0.212440614	0.910015862	0.979585985	Bacteria.Firmicutes.Erysipelotrichia.Erysipelotrichales.Erysipelotrichaceae.Erysipelatoclostridium	TDP2
91224	ENSG00000111802	rs2817206	0.413741876	0.360774509	0.874809142	0.732381064	0.576767644	-0.353214652	-0.051685268	0.061934952	0.701150185	0.383768054	0.32675965	0.18034068	0.39056379	0.197755574	0.970737021	0.933837527	Bacteria.Firmicutes.Bacilli	TDP2
91225	ENSG00000111802	rs2817206	0.802960294	0.993297166	0.109770715	0.03646676	0.122595543	-0.002299854	-0.28711153	0.224274414	0.489325925	0.272713359	0.177075044	0.105006694	0.35855612	0.211684599	0.432801978	0.629872379	Bacteria.Firmicutes.Clostridia.Clostridiales.Peptostreptococcaceae	TDP2
91226	ENSG00000111802	rs2817206	0.340466247	0.231955572	0.735412933	0.353135578	0.619186996	-0.419539655	-0.069394443	0.10514042	0.644789441	0.347701156	0.204470432	0.112422979	0.286078762	0.123130144	0.619868122	0.927518395	Bacteria.Firmicutes.Clostridia.Clostridiales.Lachnospiraceae.Anaerostipes	TDP2
91227	ENSG00000111802	rs2817206	0.3573687	0.377263171	0.932661667	0.984706574	0.538308256	-0.277534802	0.016750235	-0.002083261	0.580714885	0.312175667	0.197469384	0.108263354	0.151413232	0.114044983	0.998277807	0.999325446	Bacteria.Bacteroidetes.Bacteroidia.Bacteroidales.Porphyromonadaceae.Parabacteroides	TDP2
91228	ENSG00000111802	rs2817206	0.15419937	0.148013548	0.319092883	0.284356919	1.096634124	-0.602794047	-0.292380897	0.171554417	0.760675097	0.411744479	0.291210716	0.158921116	0.227778484	0.099218172	0.760799263	0.869287326	Bacteria.Firmicutes.Negativicutes.Selenomonadales.Veillonellaceae	TDP2
91229	ENSG00000111802	rs2817206	0.62067377	0.604638388	0.983262852	0.958426665	0.515445054	-0.280305189	0.009523772	-0.012326671	1.036541188	0.538761779	0.452235546	0.235558878	0.548896239	0.328157548	0.998832683	0.995738724	Bacteria.Firmicutes.Clostridia.Clostridiales.Ruminococcaceae.Eubacterium_coprostanoligenes_group	TDP2
91230	ENSG00000111802	rs2817206	0.274315085	0.348325075	0.257743306	0.177751805	0.526430216	-0.246697982	0.289379249	-0.189788003	0.47749306	0.261146896	0.253450567	0.139296956	0.142800317	0.088397742	0.998525812	0.997174658	Bacteria.Proteobacteria.Deltaproteobacteria.Desulfovibrionales.Desulfovibrionaceae	TDP2
91231	ENSG00000111802	rs2817206	0.266268619	0.25230875	0.529009814	0.476453415	0.870578726	-0.478929455	0.260071908	-0.161450434	0.776373268	0.414648619	0.410911474	0.225436857	0.290569888	0.143614142	0.998820086	0.961415255	Bacteria.Firmicutes.Clostridia.Clostridiales.Family_XIII	TDP2
91232	ENSG00000111802	rs2817206	0.975203939	0.855962506	0.118724202	0.052922632	0.017170884	0.054782358	0.30294411	-0.211043191	0.550310982	0.300607569	0.19161121	0.107045405	0.419611031	0.275157989	0.583812898	0.846676157	Bacteria.Proteobacteria.Betaproteobacteria.Burkholderiales.Alcaligenaceae	TDP2
91233	ENSG00000111802	rs2817206	0.99432978	0.877354465	0.459673442	0.379155798	-0.005988819	0.071330445	-0.238875479	0.15872772	0.839474088	0.460396277	0.321152383	0.179253822	0.624829186	0.424743821	0.998891856	0.999590371	Bacteria.Firmicutes.Bacilli.Bacillales.Staphylococcaceae.Staphylococcus	TDP2
91234	ENSG00000111802	rs2817206	0.235082119	0.227221957	0.609607949	0.524848873	0.664767413	-0.379298707	-0.137308278	0.094846634	0.554675997	0.311136887	0.267595572	0.148350942	0.216479396	0.131260783	0.907836119	0.927392985	Bacteria.Firmicutes.Clostridia.Clostridiales.Lachnospiraceae.Blautia	TDP2
91235	ENSG00000111802	rs2817206	0.300436776	0.345391324	0.795561888	0.498941949	0.488225861	-0.243059228	0.048327558	-0.070323616	0.467731396	0.255723704	0.185760145	0.103422568	0.160315535	0.082492621	0.823583692	0.903004347	Bacteria.Firmicutes.Clostridia.Clostridiales.Lachnospiraceae.Lachnospiraceae_NK4A136_group	TDP2
91236	ENSG00000111802	rs2817206	0.417115996	0.577824227	0.81795877	0.638800867	0.414784274	-0.165359109	-0.032099218	0.039998645	0.507914398	0.295610922	0.138894222	0.084817133	0.324481167	0.225758792	0.99714486	0.996602117	Bacteria.Firmicutes.Clostridia.Clostridiales.Clostridiaceae_1.Clostridium_sensu_stricto_1	TDP2
91237	ENSG00000111802	rs2817206	0.308957582	0.382139257	0.830989759	0.90852964	0.561222077	-0.264773617	0.051738562	-0.014887458	0.547299736	0.300903234	0.241438905	0.129072312	0.354558691	0.188485558	0.999985325	0.999758873	Bacteria.Firmicutes.Clostridia.Clostridiales.Ruminococcaceae.Ruminococcaceae_UCG_014	TDP2
91238	ENSG00000111802	rs2817206	0.29857593	0.367610855	0.881307366	0.932007375	0.584014862	-0.2721989	-0.022067302	-0.007091236	0.557331258	0.30001689	0.147213099	0.082792505	0.246157336	0.156517913	0.997282517	0.999171204	Bacteria.Proteobacteria.Gammaproteobacteria.Enterobacteriales.Enterobacteriaceae	TDP2
91239	ENSG00000111802	rs2817206	0.587244464	0.734384784	0.536468926	0.416404356	0.299228812	-0.104990442	0.134617296	-0.098795727	0.548492812	0.308108596	0.216613718	0.120792427	0.402647373	0.274871061	0.924496571	0.997216401	Bacteria.Firmicutes.Clostridia.Clostridiales.Ruminococcaceae.Subdoligranulum	TDP2
91240	ENSG00000111802	rs2817206	0.272979929	0.296191793	0.739076176	0.743535382	0.550701938	-0.284688752	0.080259127	-0.044940562	0.498107353	0.270332618	0.239934661	0.136775358	0.160182492	0.088617263	0.957254476	0.998755611	Bacteria.Actinobacteria.Actinobacteria.Bifidobacteriales.Bifidobacteriaceae	TDP2
91241	ENSG00000111802	rs2817206	0.341715577	0.382116333	0.945255034	0.96245876	0.520672161	-0.265361421	0.015069855	-0.005842528	0.543615889	0.301556637	0.218617807	0.123651064	0.330289135	0.176265131	0.996596763	0.999791394	Bacteria.Firmicutes.Clostridia.Clostridiales.Ruminococcaceae.Ruminococcaceae_UCG_005	TDP2
91242	ENSG00000111802	rs2817206	0.659651381	0.612125701	0.854825749	0.939578357	0.369932236	-0.230497512	-0.069346396	0.015538985	0.836149305	0.452397403	0.377511433	0.204208829	0.569772473	0.352772727	0.999697332	0.927309853	Bacteria.Firmicutes.Clostridia.Clostridiales.Ruminococcaceae.Ruminococcaceae_UCG_013	TDP2
91243	ENSG00000111802	rs2817206	0.29434878	0.322651091	0.254564353	0.307574553	0.495867764	-0.255775152	-0.305532905	0.157600695	0.469053554	0.256645997	0.265797721	0.153248781	0.144447308	0.08253523	0.999276643	0.988728768	Bacteria.Firmicutes.Clostridia.Clostridiales.Ruminococcaceae.Ruminiclostridium_5	TDP2
91244	ENSG00000111802	rs2817206	0.27097383	0.314455696	0.702165344	0.770974296	0.613272451	-0.305082814	0.077735185	-0.032154462	0.552364112	0.300941602	0.20238792	0.109998108	0.156915393	0.09988781	0.955858825	0.969939639	Bacteria.Firmicutes.Clostridia.Clostridiales.Lachnospiraceae.Tyzzerella	TDP2
91245	ENSG00000111802	rs2817206	0.347380196	0.362114934	0.840991201	0.832317298	0.573440796	-0.297178912	-0.053686144	0.031699324	0.605830087	0.32379367	0.266524731	0.14911486	0.21550092	0.101421948	0.982862011	0.988536939	Bacteria.Firmicutes.Negativicutes.Selenomonadales.Veillonellaceae.Veillonella	TDP2
91246	ENSG00000111802	rs2817206	0.283115075	0.444757506	0.622241502	0.212172633	0.477229037	-0.18623497	-0.097730098	0.138310831	0.440936926	0.242220253	0.197418756	0.109770065	0.155708271	0.100403337	0.576830285	0.904712577	Bacteria.Firmicutes.Clostridia.Clostridiales.Lachnospiraceae.Lachnospira	TDP2
91247	ENSG00000111802	rs2817206	0.793575306	0.697187395	0.699280185	0.920475638	0.219920495	-0.175402103	-0.107504733	0.015022011	0.836999385	0.448772648	0.277070512	0.149885607	0.427201446	0.291412702	0.806566412	0.944114248	Bacteria.Bacteroidetes.Bacteroidia.Bacteroidales.Porphyromonadaceae.Odoribacter	TDP2
91248	ENSG00000111802	rs2817206	0.355303309	0.383622964	0.888226233	0.892722309	0.475167459	-0.24518086	-0.026234396	0.013713762	0.510388968	0.279512365	0.185925848	0.101291159	0.188015721	0.09753808	0.999296249	0.977793214	Bacteria.Bacteroidetes.Bacteroidia.Bacteroidales.Porphyromonadaceae	TDP2
91249	ENSG00000111802	rs2817206	0.909896005	0.865916873	0.466422968	0.632841901	0.080264461	-0.063553476	-0.175034646	0.060837871	0.70648223	0.374910289	0.238915474	0.126746738	0.395695828	0.232278382	0.89722094	0.9860779	Bacteria.Firmicutes.Negativicutes.Selenomonadales.Acidaminococcaceae	TDP2
91250	ENSG00000111802	rs2817206	0.834404667	0.766697189	0.537045055	0.655061401	0.15456646	-0.119625055	0.210499697	-0.082645295	0.736392293	0.401503591	0.339197587	0.18414313	0.45689876	0.380013386	0.888640443	0.860642577	Bacteria.Firmicutes.Erysipelotrichia.Erysipelotrichales.Erysipelotrichaceae	TDP2
91251	ENSG00000111802	rs2817206	0.132170399	0.153812072	0.276797413	0.299755995	0.922059611	-0.467549511	0.518381189	-0.262144146	0.604724899	0.324003796	0.47265215	0.250783566	0.152194043	0.069986659	0.999005033	0.909856934	Bacteria.Actinobacteria.Coriobacteriia.Coriobacteriales	TDP2
91252	ENSG00000111802	rs2817206	0.924632564	0.719098889	0.180478394	0.09962204	-0.057951345	0.122429143	0.296981765	-0.206113685	0.610220966	0.338922818	0.219363663	0.123381698	0.494759879	0.252254869	0.642911228	0.841475696	Bacteria.Proteobacteria.Betaproteobacteria	TDP2
91253	ENSG00000111802	rs2817206	0.115811937	0.135224816	0.243576493	0.270215498	1.036730314	-0.524810303	0.542965004	-0.273134421	0.650439871	0.346955777	0.461400581	0.24561482	0.141978747	0.066305511	0.999739884	0.870820978	Bacteria.Actinobacteria.Coriobacteriia.Coriobacteriales.Coriobacteriaceae	TDP2
91254	ENSG00000111802	rs2817206	0.577984368	0.579369288	0.992149284	0.977267837	0.497861043	-0.271233274	-0.002886332	-0.004527654	0.890397255	0.486862341	0.29221305	0.158285856	0.497005722	0.317593861	0.997594253	0.969374591	Bacteria.Firmicutes.Erysipelotrichia.Erysipelotrichales.Erysipelotrichaceae.Faecalitalea	TDP2
91255	ENSG00000111802	rs2817206	0.400416008	0.328358927	0.934248068	0.778323437	0.529040591	-0.336503884	0.025679841	-0.04731215	0.625022593	0.341686997	0.310062813	0.167372358	0.45890722	0.24629302	0.949374291	0.966332496	Bacteria.Firmicutes.Clostridia.Clostridiales.Ruminococcaceae.Ruminococcaceae_NK4A214_group	TDP2
91256	ENSG00000111802	rs2817206	0.948853306	0.878183913	0.442472405	0.289914548	0.048044012	0.062689436	-0.182958369	0.139437367	0.746082389	0.407401122	0.236763273	0.130680501	0.543971517	0.340341401	0.839911766	0.951260002	Bacteria.Firmicutes.Erysipelotrichia.Erysipelotrichales.Erysipelotrichaceae.Clostridium_innocuum_group	TDP2
91257	ENSG00000111802	rs2817206	0.162795075	0.179938805	0.311648691	0.343412958	1.392448775	-0.710722639	-0.283376935	0.143496539	0.986333282	0.524311751	0.277900828	0.150351289	0.289496166	0.14021711	0.9994853	0.999502343	Bacteria.Firmicutes.Clostridia.Clostridiales.Lachnospiraceae.Ruminococcus_gnavus_group	TDP2
91258	ENSG00000111802	rs2817206	0.516474866	0.731703915	0.744315072	0.985565093	0.955917697	-0.263336945	-0.140465965	0.004043591	1.465341437	0.764763666	0.428856486	0.222637693	0.758159656	0.492769094	0.998803525	0.998060187	Bacteria.Firmicutes.Clostridia.Clostridiales.Lachnospiraceae.Eubacterium_rectale_group	TDP2
91259	ENSG00000111802	rs2817206	0.165209026	0.285655751	0.372000912	0.577760042	0.841045805	-0.355272204	0.239195399	-0.081311039	0.599222697	0.330006411	0.266085041	0.145334395	0.203590099	0.177267752	0.6476266	0.992887087	Bacteria.Firmicutes.Clostridia.Clostridiales.Ruminococcaceae.Ruminococcus_1	TDP2
91260	ENSG00000111802	rs2817206	0.352945317	0.468683805	0.681142445	0.560401243	0.44838476	-0.196460304	-0.073863947	0.057987175	0.479251456	0.269531516	0.178952284	0.099079833	0.24126781	0.19099036	0.982891669	0.998439902	Bacteria.Verrucomicrobia.Verrucomicrobiae.Verrucomicrobiales.Verrucomicrobiaceae.Akkermansia	TDP2
91261	ENSG00000111802	rs2817206	0.488946623	0.519613126	0.907489967	0.885902746	0.452210463	-0.226908919	0.040691267	-0.027294684	0.649782531	0.350458945	0.34880515	0.189474058	0.35658888	0.187063849	0.980868542	0.992633569	Bacteria.Firmicutes.Bacilli.Lactobacillales.Streptococcaceae.Streptococcus	TDP2
91262	ENSG00000111802	rs2817206	0.752922096	0.97561101	0.667207488	0.377356573	0.231796207	0.012326561	-0.110845569	0.124779459	0.733247004	0.401650829	0.256616838	0.140381616	0.490842922	0.352775756	0.815793714	0.996502544	Bacteria.Firmicutes.Clostridia.Clostridiales.Family_XI	TDP2
91263	ENSG00000111802	rs2817206	0.151518529	0.169962331	0.192712116	0.217342829	5.102942332	-2.509250716	-0.846859938	0.413391586	3.516229639	1.808186516	0.643387089	0.331852426	0.954184916	0.6224333	0.999826541	0.999832315	Bacteria.Firmicutes.Clostridia.Clostridiales.Lachnospiraceae	TDP2
91264	ENSG00000111802	rs2817206	0.676377755	0.96341973	0.64838473	0.443056977	0.26808014	-0.016858604	-0.126034538	0.119438016	0.639348147	0.366175008	0.275104579	0.154761786	0.547750865	0.434754814	0.961249848	0.997513341	Bacteria.Firmicutes.Clostridia.Clostridiales.Lachnospiraceae.Eubacterium_xylanophilum_group	TDP2
91265	ENSG00000111802	rs2817206	0.194265276	0.257627857	0.461756804	0.620388107	0.89050333	-0.416795038	-0.17789845	0.065326396	0.678938397	0.364957276	0.240291384	0.131261453	0.191117858	0.108554115	0.681520097	0.948792937	Bacteria.Firmicutes.Clostridia.Clostridiales.Lachnospiraceae.Lachnoclostridium	TDP2
91266	ENSG00000111802	rs2817206	0.440460997	0.632395542	0.754994843	0.532040641	0.388547116	-0.139747165	-0.042226923	0.052009627	0.500592312	0.290760248	0.134746397	0.082784745	0.32099974	0.212020785	0.994141038	0.99999132	Bacteria.Firmicutes.Clostridia.Clostridiales.Clostridiaceae_1	TDP2
91267	ENSG00000111802	rs2817206	0.246244685	0.343837753	0.650724432	0.844223357	0.601939261	-0.271097446	0.109361239	-0.026607431	0.514446714	0.284299518	0.240427529	0.13487081	0.202617666	0.124542516	0.840131366	0.983121182	Bacteria.Firmicutes.Clostridia.Clostridiales.Lachnospiraceae.Eubacterium_eligens_group	TDP2
91268	ENSG00000111802	rs2817206	0.41321234	0.34511015	0.744703328	0.574589533	0.725008258	-0.443248403	0.097347607	-0.088658179	0.880355657	0.466070013	0.297680619	0.157151895	0.29635876	0.197524501	0.758981939	0.901197711	Bacteria.Firmicutes.Clostridia.Clostridiales.Lachnospiraceae.Lachnospiraceae_UCG_010	TDP2
91269	ENSG00000111802	rs2817206	0.273572637	0.323072739	0.705645038	0.750904048	0.575271465	-0.290830134	0.116681139	-0.053984121	0.520979719	0.292076663	0.307560426	0.169337973	0.201986346	0.117485465	0.991744893	0.887089199	Bacteria.Firmicutes.Bacilli.Lactobacillales.Carnobacteriaceae	TDP2
91270	ENSG00000111802	rs2817206	0.526240141	0.519359109	0.333487327	0.459125222	0.328730387	-0.189669718	0.325768827	-0.142682431	0.515907678	0.292764623	0.33433942	0.19159207	0.278178909	0.162379465	0.748344189	0.944653669	Bacteria.Actinobacteria	TDP2
91271	ENSG00000111802	rs2817206	0.275904667	0.295794268	0.69469949	0.667340589	0.606988311	-0.313902041	0.107379655	-0.064774985	0.552405522	0.297825439	0.272376117	0.150023482	0.145719569	0.094604537	0.999670759	0.996530704	Bacteria.Firmicutes.Clostridia.Clostridiales.Ruminococcaceae.Flavonifractor	TDP2
91272	ENSG00000111802	rs2817206	0.798791913	0.711177621	0.57417133	0.830707171	0.179929249	-0.139584498	-0.134225794	0.027194371	0.70296517	0.375328904	0.23766273	0.126687852	0.333488253	0.227626405	0.739857946	0.99671406	Bacteria.Firmicutes.Negativicutes.Selenomonadales.Acidaminococcaceae.Phascolarctobacterium	TDP2
91273	ENSG00000111802	rs2817206	0.240733577	0.275153161	0.338676189	0.255415588	0.580542236	-0.292154315	0.241086794	-0.155969628	0.490332072	0.265462954	0.250119984	0.135931206	0.141390282	0.084007348	0.995339941	0.95316496	Bacteria.Proteobacteria.Deltaproteobacteria.Desulfovibrionales.Desulfovibrionaceae.Bilophila	TDP2
91274	ENSG00000111802	rs2817206	0.410782629	0.484215591	0.778998281	0.91411956	0.724562273	-0.325042813	0.080828283	-0.016342706	0.875229919	0.461993127	0.286836743	0.150951959	0.342706083	0.220731629	0.999858829	0.957708045	Bacteria.Proteobacteria.Betaproteobacteria.Neisseriales.Neisseriaceae.Eikenella	TDP2
91275	ENSG00000111802	rs2817206	0.476747938	0.497932445	0.935008351	0.934820348	0.465374059	-0.239456674	0.02852603	-0.015550831	0.650248215	0.351331205	0.348466687	0.1894158	0.36888775	0.183585741	0.994136952	0.999765962	Bacteria.Firmicutes.Bacilli.Lactobacillales.Streptococcaceae	TDP2
91276	ENSG00000111802	rs2817206	0.278894493	0.359069447	0.249178218	0.168341643	0.521107127	-0.241317264	0.295003014	-0.194913479	0.477234717	0.261256463	0.253709355	0.139915453	0.144267581	0.096169935	0.997604342	0.996621608	Bacteria.Proteobacteria.Deltaproteobacteria	TDP2
91277	ENSG00000111802	rs2817206	0.428410024	0.527467777	0.932929393	0.81224408	0.570135974	-0.242057397	0.022362352	0.03353346	0.715441727	0.381017144	0.264685809	0.140601854	0.255485737	0.191757112	0.993990759	0.998719086	Bacteria.Firmicutes.Bacilli.Bacillales.Family_XI.Gemella	TDP2
91278	ENSG00000111802	rs2817206	0.069600643	0.092946549	0.13496891	0.170130913	1.830999172	-0.924886806	-0.555634652	0.279040821	0.992435835	0.542416005	0.367089075	0.201159638	0.284464152	0.168362309	0.817261294	0.854141572	Bacteria.Firmicutes.Negativicutes.Selenomonadales	TDP2
91279	ENSG00000111802	rs2817206	0.488937726	0.495128579	0.632261506	0.637162088	1.541197435	-0.803280527	-0.180138614	0.094852809	2.214505569	1.170896858	0.374651574	0.200155349	0.956636099	0.618214167	0.997675757	0.944715108	Bacteria.Bacteroidetes	TDP2
91280	ENSG00000111802	rs2817206	0.226828572	0.252278987	0.183053289	0.139786625	0.570743714	-0.295570523	-0.246670368	0.150975627	0.467777597	0.255883491	0.183293578	0.100995548	0.129347967	0.074144272	0.635415864	0.790010861	Bacteria.Firmicutes.Negativicutes.Selenomonadales.Veillonellaceae.Dialister	TDP2
91281	ENSG00000111802	rs2817206	0.411853695	0.474435494	0.597937944	0.481523625	0.417072684	-0.197503291	-0.152904696	0.110710655	0.504961008	0.274515432	0.288515339	0.156387884	0.215376406	0.131841332	0.998043854	0.98261409	Bacteria.Firmicutes.Clostridia.Clostridiales.Ruminococcaceaencultured	TDP2
91282	ENSG00000111802	rs2817206	0.281422669	0.338842221	0.725322915	0.784256318	0.565858176	-0.281656479	0.108277155	-0.046267514	0.520974292	0.292310935	0.306841633	0.16829978	0.199663749	0.126457784	0.967274244	0.881785156	Bacteria.Firmicutes.Bacilli.Lactobacillales.Carnobacteriaceae.Granulicatella	TDP2
91283	ENSG00000111802	rs2817206	0.564562202	0.732628626	0.928319302	0.701805125	0.493484676	-0.152991902	-0.036085456	0.080883445	0.852243429	0.445907398	0.39957718	0.210317125	0.480007789	0.289335933	0.887763285	0.983827382	Bacteria.Firmicutes.Clostridia.Clostridiales.Lachnospiraceae.Lachnospiraceae_ND3007_group	TDP2
91284	ENSG00000111802	rs2817206	0.285122299	0.307393642	0.745955089	0.907884674	0.507795433	-0.265292237	-0.066280152	0.012995046	0.471156037	0.257869341	0.203714484	0.11187292	0.145334923	0.089844778	0.899095022	0.949359669	Bacteria.Fusobacteria.Fusobacteriia.Fusobacteriales	TDP2
91285	ENSG00000111802	rs2817206	0.837817685	0.772013896	0.533847236	0.648899257	0.151465004	-0.116940672	0.211828118	-0.084096353	0.737028094	0.40192334	0.338665874	0.183852009	0.46054306	0.387294455	0.898945428	0.859306145	Bacteria.Firmicutes.Erysipelotrichia.Erysipelotrichales	TDP2
91286	ENSG00000111802	rs2817206	0.330540561	0.345843874	0.380116859	0.52207699	0.467890897	-0.25241694	0.262880959	-0.111010678	0.477261569	0.265819997	0.2974787	0.172474718	0.157067861	0.099810043	0.723778312	0.9138367	Bacteria.Actinobacteria.Actinobacteria	TDP2
91287	ENSG00000111802	rs2817206	0.172539816	0.183230639	0.150743221	0.132329716	0.661434556	-0.352530603	-0.374467191	0.21600763	0.479555204	0.262062813	0.257533291	0.141726141	0.104691784	0.061221946	0.997117901	0.9453081	Bacteria.Firmicutes.Clostridia.Clostridiales.Lachnospiraceae.Eubacterium_hallii_group	TDP2
91288	ENSG00000111802	rs2817206	0.278486781	0.282667836	0.874829128	0.691860967	0.513749443	-0.27896291	-0.046728207	0.06350692	0.470093948	0.257506953	0.295468165	0.159525001	0.136554571	0.086672884	0.785932681	0.979583885	Bacteria.Firmicutes.Clostridia.Clostridiales.Lachnospiraceae.Dorea	TDP2
91289	ENSG00000111802	rs2817206	0.235109825	0.212002728	0.416765883	0.352262865	1.239543573	-0.683800302	0.256538015	-0.153742169	1.034325977	0.542492358	0.313900443	0.164091435	0.260945926	0.133034685	0.828281271	0.935387399	Bacteria.Bacteroidetes.Bacteroidia.Bacteroidales.Prevotellaceae.Prevotella_9	TDP2
91290	ENSG00000111802	rs2817206	0.3472934	0.450006234	0.687530558	0.57971197	0.453779396	-0.204252758	-0.072402757	0.055294402	0.479323043	0.268755893	0.179209699	0.099343125	0.246871762	0.184933789	0.959597159	0.99789802	Bacteria.Verrucomicrobia	TDP2
91291	ENSG00000111802	rs2817206	0.565113021	0.514021432	0.635085973	0.770826836	0.342414639	-0.211513648	-0.155596474	0.050517126	0.592186577	0.322338506	0.326317815	0.172700995	0.323963835	0.176495565	0.939967319	0.907101516	Bacteria.Proteobacteria.Gammaproteobacteria.Pseudomonadales.Pseudomonadaceae.Pseudomonas	TDP2
91292	ENSG00000111802	rs2817206	0.652194705	0.75057936	0.840952817	0.717114304	0.380827147	-0.143600933	0.068010173	-0.066429953	0.841034175	0.449841987	0.337553728	0.182550425	0.436761904	0.345307644	0.99759175	0.986746924	Bacteria.Firmicutes.Clostridia.Clostridiales.Lachnospiraceae.Lachnospiraceae_UCG_008	TDP2
91293	ENSG00000111802	rs2817206	0.759484532	0.782213815	0.726662525	0.706004136	0.260569529	-0.123703753	-0.141857589	0.080746918	0.847520997	0.445646748	0.404058716	0.213114211	0.575306167	0.380694423	0.99991226	0.995411938	Bacteria.Actinobacteria.Coriobacteriia.Coriobacteriales.Coriobacteriaceae.Collinsella	TDP2
91294	ENSG00000111802	rs2817206	0.266022216	0.292434473	0.722156666	0.750269781	0.560430135	-0.287621551	0.085875604	-0.043663562	0.499525927	0.270982312	0.240465133	0.136604247	0.162885535	0.080581775	0.900689819	0.993111591	Bacteria.Actinobacteria.Actinobacteria.Bifidobacteriales.Bifidobacteriaceae.Bifidobacterium	TDP2
91295	ENSG00000111802	rs2817206	0.324837621	0.376637114	0.789482567	0.663022571	0.46964235	-0.231664239	0.058199877	-0.051964842	0.473391865	0.260235963	0.217094585	0.118710397	0.146189344	0.101211366	0.998065915	0.877983283	Bacteria.Bacteroidetes.Bacteroidia.Bacteroidales.Rikenellaceae.Alistipes	TDP2
91296	ENSG00000111802	rs2817206	0.285513704	0.340100128	0.952916292	0.915903671	0.521638676	-0.253901931	-0.015416656	-0.015137745	0.484397337	0.264198587	0.260094489	0.142800158	0.161378675	0.115156495	0.92822916	0.964078511	Bacteria.Firmicutes.Clostridia.Clostridiales.Lachnospiraceae.Fusicatenibacter	TDP2
91297	ENSG00000111802	rs2817206	0.448034101	0.442894533	0.509443808	0.504328008	3.693051726	-1.912461585	-0.517035806	0.268355464	4.838141892	2.477185204	0.779415755	0.399679464	0.999435429	0.976947646	0.999968393	0.999515331	Bacteria.Firmicutes	TDP2
91298	ENSG00000111802	rs2817206	0.242475532	0.169324339	0.560040038	0.320519504	0.662410544	-0.425538303	0.144741486	-0.13629459	0.561575421	0.306181546	0.247084423	0.136152967	0.233310476	0.093817266	0.571465155	0.911827492	Bacteria.Firmicutes.Clostridia.Clostridiales.Christensenellaceae	TDP2
91299	ENSG00000111802	rs2817206	0.474536729	0.391747978	0.811212245	0.651083711	0.638788494	-0.408675051	0.096477579	-0.099631671	0.88807451	0.473991658	0.402265049	0.219279333	0.469477017	0.234953338	0.99792254	0.986607256	Bacteria.Firmicutes.Clostridia.Clostridiales.Family_XIII.Family_XIII_AD3011_group	TDP2
91300	ENSG00000111802	rs2817206	0.122167006	0.141067409	0.248848987	0.287307449	0.902675519	-0.45928745	0.317267469	-0.155589696	0.576362249	0.3082517	0.272665599	0.145025267	0.081776324	0.052761264	0.968802863	0.970550175	Bacteria.Bacteroidetes.Bacteroidia.Bacteroidales.Prevotellaceae	TDP2
91301	ENSG00000111802	rs2817206	0.400798396	0.390910027	0.797433038	0.742923014	0.647338443	-0.362073829	-0.050334904	0.036416703	0.765407285	0.41919589	0.195304383	0.110559356	0.481229011	0.231195754	0.996566686	0.997858307	Bacteria.Proteobacteria.Gammaproteobacteria	TDP2
91302	ENSG00000111802	rs2817206	0.447587865	0.441938788	0.67203178	0.773610299	0.405660607	-0.224517159	-0.129347751	0.046813079	0.530917841	0.29020272	0.304141859	0.162063343	0.190185938	0.098863367	0.990263512	0.935449612	Bacteria.Proteobacteria.Gammaproteobacteria.Pseudomonadales	TDP2
91303	ENSG00000111802	rs2817206	0.488996257	0.495228707	0.632336133	0.637292866	1.540982653	-0.80307974	-0.180098847	0.094815322	2.214496314	1.170876968	0.37465112	0.200154112	0.956381925	0.619792643	0.997187614	0.941674949	Bacteria.Bacteroidetes.Bacteroidia.Bacteroidales	TDP2
91304	ENSG00000111802	rs2817206	0.539965451	0.569241943	0.767844049	0.795082262	0.931835642	-0.468250463	-0.077414337	0.037465722	1.512419628	0.818507022	0.261152337	0.143664818	0.885771114	0.634626973	0.999973618	0.995427078	Bacteria.Bacteroidetes.Bacteroidia.Bacteroidales.Bacteroidaceae.Bacteroides	TDP2
91305	ENSG00000111802	rs2817206	0.250623238	0.234249412	0.491498315	0.283541886	0.64749859	-0.358654771	-0.173310021	0.145942461	0.558582917	0.298720486	0.250503925	0.134964557	0.124270664	0.080858674	0.916952461	0.987424055	Bacteria.Proteobacteria.Gammaproteobacteria.Pasteurellales.Pasteurellaceae	TDP2
91306	ENSG00000111802	rs2817206	0.325104716	0.376952448	0.794245429	0.666066025	0.469505066	-0.231573992	0.056342718	-0.051082391	0.473516783	0.260307589	0.215150676	0.117829275	0.145678168	0.099428525	0.996960949	0.892571169	Bacteria.Bacteroidetes.Bacteroidia.Bacteroidales.Rikenellaceae	TDP2
91307	ENSG00000111802	rs2817206	0.488257325	0.491080412	0.957609439	0.994378532	0.472624326	-0.254315488	0.017843233	-0.001294098	0.678035377	0.367234361	0.334398968	0.182971473	0.382790635	0.199214199	0.997923384	0.987426892	Bacteria.Firmicutes.Bacilli.Lactobacillales	TDP2
91308	ENSG00000111802	rs2817206	0.458498373	0.460772372	0.327862164	0.330263128	-1.708281637	0.888595506	0.472146666	-0.245276869	2.290645707	1.197600803	0.478923302	0.250044599	0.898340221	0.65470702	0.999135888	0.977096731	Bacteria.Firmicutes.Clostridia.Clostridiales.Ruminococcaceae	TDP2
91309	ENSG00000111802	rs2817206	0.243154132	0.17029125	0.562928436	0.324263813	0.661819138	-0.424900915	0.143754087	-0.135335415	0.561891339	0.306426372	0.247221223	0.136252996	0.235222499	0.096068309	0.572684539	0.909655667	Bacteria.Firmicutes.Clostridia.Clostridiales.Christensenellaceae.Christensenellaceae_R_7_group	TDP2
91310	ENSG00000111802	rs2817206	0.429246619	0.508976228	0.826871387	0.536424894	0.455429648	-0.204719471	-0.064420742	0.098202492	0.572542856	0.308266738	0.293355821	0.158001253	0.206887814	0.136364292	0.914730926	0.997132292	Bacteria.Firmicutes.Bacilli.Bacillales	TDP2
91311	ENSG00000111816	rs1999929	0.103407018	0.051160744	0.539752515	0.933262771	0.313280253	-0.351405406	-0.046033865	0.005366821	0.189664584	0.176868467	0.074676097	0.063840989	0.081311667	0.02384381	0.910206327	0.911410145	Bacteria.Proteobacteria.Betaproteobacteria.Burkholderiales.Alcaligenaceae.Parasutterella	FRK
91312	ENSG00000111816	rs1999929	0.019261926	0.030400717	0.118956235	0.291925145	0.504869251	-0.437265132	-0.117389355	0.070984234	0.210349412	0.197571818	0.074296022	0.066806561	0.048840844	0.025973404	0.997282517	0.999171204	Bacteria.Proteobacteria.Gammaproteobacteria.Enterobacteriales.Enterobacteriaceae	FRK
91313	ENSG00000111816	rs1999929	0.129261433	0.057829215	0.579950416	0.887124159	0.29666263	-0.340122195	0.055868021	0.0122762	0.193072673	0.176125446	0.100437026	0.08614745	0.087315619	0.027766305	0.919213845	0.995634428	Bacteria.Proteobacteria.Gammaproteobacteria.Pasteurellales.Pasteurellaceae.Haemophilus	FRK
91314	ENSG00000111816	rs1999929	0.760010807	0.582148538	0.300052701	0.399095995	0.092277807	-0.157288532	-0.137478038	0.104015606	0.30081976	0.284418762	0.131601573	0.122541221	0.515317632	0.332296955	0.778195882	0.870699792	Bacteria.Firmicutes.Clostridia.Clostridiales.Ruminococcaceae.Ruminiclostridium_9	FRK
91315	ENSG00000111816	rs1999929	0.047394887	0.055271364	0.390423991	0.621079195	0.404319983	-0.37413645	-0.060943612	0.032123751	0.200052411	0.1916867	0.070485543	0.064674877	0.070926887	0.029343274	0.999492402	0.999741582	Bacteria.Proteobacteria.Gammaproteobacteria.Enterobacteriales.Enterobacteriaceae.Escherichia_Shigella	FRK
91316	ENSG00000111816	rs1999929	0.902892874	0.294713271	0.477371205	0.513836219	-0.077672888	-1.041848483	0.078923425	0.10681939	0.634142243	0.986260783	0.110433203	0.162716704	0.997991106	0.821374203	0.997650199	0.999159905	Bacteria.Firmicutes.Clostridia.Clostridiales	FRK
91317	ENSG00000111816	rs1999929	0.212532595	0.08783526	0.233377702	0.905309347	0.253071033	-0.330974293	0.082522738	-0.008101419	0.201009333	0.190981886	0.068603066	0.067838567	0.158863901	0.045321237	0.640238106	0.877355871	Bacteria.Firmicutes.Clostridia.Clostridiales.Lachnospiraceae.Roseburia	FRK
91318	ENSG00000111816	rs1999929	0.172050561	0.046926412	0.404106131	0.780690584	0.275029729	-0.412779997	-0.075957915	-0.027667266	0.199172312	0.203792311	0.090449029	0.09896154	0.159127899	0.029911401	0.905445939	0.907101516	Bacteria.Proteobacteria.Gammaproteobacteria.Pseudomonadales.Pseudomonadaceae.Pseudomonas	FRK
91319	ENSG00000111816	rs1999929	0.409275892	0.943791812	0.005272865	0.04701167	-0.215257039	0.016144014	0.342407545	-0.222772035	0.259178353	0.228093899	0.118596881	0.11002796	0.291234853	0.354323812	0.723200353	0.784711599	Bacteria.Firmicutes.Clostridia.Clostridiales.Lachnospiraceae.Blautia	FRK
91320	ENSG00000111816	rs1999929	0.060152418	0.040319282	0.297913531	0.219522399	0.643761941	-0.712671856	0.133603604	-0.157891943	0.336516047	0.340613063	0.127323123	0.127357123	0.139646988	0.054661597	0.997329664	0.92426646	Bacteria.Firmicutes.Negativicutes.Selenomonadales.Veillonellaceae.Megasphaera	FRK
91321	ENSG00000111816	rs1999929	0.48322099	0.088744738	0.167716096	0.646998751	0.153311026	-0.338387264	-0.137534622	0.038736578	0.217408605	0.195831014	0.098579729	0.084196487	0.367459605	0.075966019	0.733640054	0.997202793	Bacteria.Firmicutes.Clostridia.Clostridiales.Ruminococcaceae.Ruminococcus_2	FRK
91322	ENSG00000111816	rs1999929	0.069180626	0.048779951	0.086775182	0.268671284	0.337448365	-0.346849932	-0.145541636	0.08323745	0.182620724	0.172716025	0.083694394	0.074607616	0.060009459	0.021156153	0.742767915	0.84970761	Bacteria.Fusobacteria.Fusobacteriia.Fusobacteriales.Fusobacteriaceae.Fusobacterium	FRK
91323	ENSG00000111816	rs1999929	0.08610379	0.085077398	0.454588107	0.614301133	0.506455031	-0.462485557	0.152403938	-0.098473367	0.29060425	0.26448563	0.202584749	0.194464189	0.118747124	0.046122935	0.999005033	0.927510371	Bacteria.Actinobacteria.Coriobacteriia.Coriobacteriales	FRK
91324	ENSG00000111816	rs1999929	0.07567968	0.07944539	0.076496842	0.165587772	0.333679761	-0.313206459	0.179040269	-0.124797053	0.184846721	0.175776386	0.09946528	0.088995431	0.060096376	0.032144455	0.938496413	0.997201293	Bacteria.Firmicutes.Clostridia.Clostridiales.Lachnospiraceae.Coprococcus_1	FRK
91325	ENSG00000111816	rs1999929	0.237627475	0.101677139	0.94312273	0.684114741	0.350654901	-0.419601013	0.008243605	-0.04011527	0.294194105	0.252730478	0.11509894	0.098157118	0.323172164	0.100980618	0.984836208	0.998600531	Bacteria.Firmicutes.Clostridia.Clostridiales.Ruminococcaceae.Ruminiclostridium_6	FRK
91326	ENSG00000111816	rs1999929	0.938756518	0.429865154	0.283140736	0.834712933	0.027966572	-0.308988573	-0.153143798	0.030084581	0.362586878	0.388968284	0.141505193	0.143601612	0.730452669	0.399157188	0.77270438	0.939250326	Bacteria.Firmicutes.Clostridia.Clostridiales.Ruminococcaceae.Anaerotruncus	FRK
91327	ENSG00000111816	rs1999929	0.225245494	0.189251679	0.943695253	0.878532128	0.356004773	-0.385178198	0.008491261	-0.017794303	0.290774359	0.290329045	0.119764373	0.115974378	0.353635839	0.161040852	0.998832683	0.995738724	Bacteria.Firmicutes.Clostridia.Clostridiales.Ruminococcaceae.Eubacterium_coprostanoligenes_group	FRK
91328	ENSG00000111816	rs1999929	0.142923065	0.033682997	0.872012771	0.299468599	0.343648862	-0.448440998	0.015512518	-0.096531709	0.231734892	0.20667365	0.09591056	0.09229294	0.143264839	0.026945802	0.955916619	0.949978326	Bacteria.Firmicutes.Clostridia.Clostridiales.Ruminococcaceae.Ruminococcaceae_UCG_003	FRK
91329	ENSG00000111816	rs1999929	0.053484423	0.020145494	0.355845576	0.123343249	0.635644154	-0.841299085	0.097028016	-0.17309035	0.323195779	0.3531622	0.104338485	0.110873285	0.120172316	0.027808397	0.813967748	0.811333339	Bacteria.Bacteroidetes.Bacteroidia.Bacteroidales.Prevotellaceae.Prevotella_9	FRK
91330	ENSG00000111816	rs1999929	0.191531612	0.110533952	0.892456346	0.84509488	0.319297312	-0.386518164	-0.011548401	-0.016225238	0.241928724	0.238905835	0.085085336	0.0827132	0.234789749	0.079327608	0.999858829	0.957708045	Bacteria.Proteobacteria.Betaproteobacteria.Neisseriales.Neisseriaceae.Eikenella	FRK
91331	ENSG00000111816	rs1999929	0.052934733	0.090506606	0.304986592	0.623656188	0.574265659	-0.456263426	0.117038816	-0.051966284	0.29129453	0.265535573	0.11319474	0.105402858	0.115805163	0.074589283	0.725197358	0.996502544	Bacteria.Firmicutes.Clostridia.Clostridiales.Family_XI	FRK
91332	ENSG00000111816	rs1999929	0.184451038	0.103237401	0.880791283	0.854959465	0.367848466	-0.37477365	0.014327303	-0.014720373	0.274222413	0.22677974	0.095161868	0.080210243	0.278844381	0.079650726	0.999985325	0.999758873	Bacteria.Firmicutes.Clostridia.Clostridiales.Ruminococcaceae.Ruminococcaceae_UCG_014	FRK
91333	ENSG00000111816	rs1999929	0.455306469	0.334548148	0.549850562	0.610132099	0.212059322	-0.251333261	0.089578782	-0.07131742	0.282333708	0.25851636	0.149019751	0.139192544	0.409778816	0.188999514	0.962969945	0.933837527	Bacteria.Firmicutes.Bacilli	FRK
91334	ENSG00000111816	rs1999929	0.067629636	0.071056603	0.366056602	0.521321269	0.543907289	-0.494764941	0.177212438	-0.121941254	0.292662339	0.269601919	0.194686582	0.189112642	0.106041541	0.042197081	0.999739884	0.895289225	Bacteria.Actinobacteria.Coriobacteriia.Coriobacteriales.Coriobacteriaceae	FRK
91335	ENSG00000111816	rs1999929	0.044600215	0.020662245	0.342757887	0.214081676	0.450893779	-0.507998808	-0.089428955	0.115491231	0.220158999	0.214163822	0.093572943	0.092047126	0.08828816	0.022248314	0.896362991	0.997216401	Bacteria.Firmicutes.Clostridia.Clostridiales.Ruminococcaceae.Subdoligranulum	FRK
91336	ENSG00000111816	rs1999929	0.835854594	0.56157228	0.14410088	0.551825015	-0.069982591	-0.201115759	0.117308569	-0.046690785	0.336403327	0.344668068	0.079342366	0.078059953	0.660839982	0.414818423	0.900673028	0.912802156	Bacteria.Firmicutes.Clostridia.Clostridiales.Ruminococcaceae.Faecalibacterium	FRK
91337	ENSG00000111816	rs1999929	0.196945808	0.120121886	0.171535765	0.131530184	0.253895251	-0.279910079	-0.093757102	0.098897413	0.194754772	0.177725731	0.067814774	0.064751727	0.114713654	0.041949314	0.64247291	0.985377765	Bacteria.Proteobacteria.Betaproteobacteria.Burkholderiales.Alcaligenaceae.Sutterella	FRK
91338	ENSG00000111816	rs1999929	0.071410647	0.048335548	0.632578551	0.840343013	0.341909182	-0.351469971	-0.033391321	0.013342116	0.18654874	0.174660715	0.069511965	0.065964259	0.062014437	0.020249056	0.830180809	0.869056696	Bacteria.Firmicutes.Negativicutes.Selenomonadales.Veillonellaceae.Dialister	FRK
91339	ENSG00000111816	rs1999929	0.073106034	0.139311762	0.55678733	0.836581532	0.443941739	-0.321989948	0.055683085	0.016762587	0.243699837	0.215133361	0.09427046	0.080940757	0.127987753	0.107099472	0.708040509	0.998431627	Bacteria.Firmicutes.Clostridia.Clostridiales.Ruminococcaceae.Ruminococcus_1	FRK
91340	ENSG00000111816	rs1999929	0.164956248	0.096233707	0.868925162	0.964814688	0.315540582	-0.344937849	0.024201246	-0.006016147	0.2246778	0.204365551	0.146074625	0.135857213	0.198145833	0.05562191	0.980868542	0.994365378	Bacteria.Firmicutes.Bacilli.Lactobacillales.Streptococcaceae.Streptococcus	FRK
91341	ENSG00000111816	rs1999929	0.090592823	0.057330098	0.974600207	0.848527474	0.337425384	-0.360422376	0.003220727	0.021055167	0.196428059	0.18625434	0.100767038	0.109799194	0.094419297	0.024362055	0.984019018	0.991321779	Bacteria.Firmicutes.Negativicutes.Selenomonadales.Veillonellaceae.Veillonella	FRK
91342	ENSG00000111816	rs1999929	0.029647708	0.041334902	0.259870959	0.787612956	0.417356961	-0.358595081	0.092616601	0.021131948	0.187683385	0.172280625	0.081484348	0.078114365	0.035627686	0.015842878	0.416321878	0.99494219	Bacteria.Firmicutes.Clostridia.Clostridiales.Lachnospiraceae.Lachnospira	FRK
91343	ENSG00000111816	rs1999929	0.042026249	0.019605686	0.203101585	0.08689079	0.383580355	-0.42054477	0.11164304	-0.138096743	0.184929578	0.175734147	0.086832911	0.079442955	0.045985324	0.01099361	0.890867366	0.836274546	Bacteria.Firmicutes.Clostridia.Clostridiales.Ruminococcaceae.Ruminococcaceae_UCG_002	FRK
91344	ENSG00000111816	rs1999929	0.149468432	0.146656038	0.372691957	0.53153762	0.285139049	-0.307604706	-0.065601336	0.048465351	0.195477299	0.209397282	0.073082249	0.07704845	0.153897919	0.081542726	0.959597159	0.99789802	Bacteria.Verrucomicrobia	FRK
91345	ENSG00000111816	rs1999929	0.00622506	0.013103029	0.0260974	0.08670568	0.630030294	-0.607039857	-0.201745986	0.159013794	0.222804019	0.237957092	0.088609051	0.091420999	0.020881037	0.013447626	0.429750578	0.919733129	Bacteria.Proteobacteria.Betaproteobacteria.Burkholderiales	FRK
91346	ENSG00000111816	rs1999929	0.020800812	0.296133825	0.144777616	0.920147968	0.540436225	-0.288090944	0.126034979	-0.009932826	0.228097645	0.273530137	0.085390743	0.098699011	0.087230653	0.218301913	0.999878354	0.998275086	Bacteria.Bacteroidetes.Bacteroidia.Bacteroidales.Porphyromonadaceae.Barnesiella	FRK
91347	ENSG00000111816	rs1999929	0.00805713	0.014178324	0.045844217	0.102260386	0.643879745	-0.631350018	-0.18200867	0.154372644	0.235523626	0.250473579	0.089401436	0.09314213	0.030056898	0.015872867	0.572842955	0.8488761	Bacteria.Proteobacteria.Betaproteobacteria	FRK
91348	ENSG00000111816	rs1999929	0.102057174	0.060282755	0.060997482	0.381035669	0.302884562	-0.335363388	0.177084668	-0.084344475	0.182637626	0.175397299	0.092880918	0.09563043	0.071929584	0.026315135	0.571246734	0.950422487	Bacteria.Firmicutes.Clostridia.Clostridiales.Lachnospiraceae.Dorea	FRK
91349	ENSG00000111816	rs1999929	0.033728525	0.170719561	0.181460315	0.778733549	0.476386533	-0.337274369	-0.113253698	0.024811045	0.219611183	0.243479998	0.083845255	0.087939168	0.071436443	0.081205969	0.593817798	0.966615038	Bacteria.Firmicutes.Clostridia.Clostridiales.Lachnospiraceae.Lachnoclostridium	FRK
91350	ENSG00000111816	rs1999929	0.071406505	0.05253459	0.942624747	0.700057382	0.342775213	-0.345497164	0.009474986	-0.042305308	0.18701845	0.17494777	0.131141522	0.109330229	0.059759887	0.020248633	0.999276643	0.988728768	Bacteria.Firmicutes.Clostridia.Clostridiales.Ruminococcaceae.Ruminiclostridium_5	FRK
91351	ENSG00000111816	rs1999929	0.015618979	0.070918589	0.068675954	0.278439241	0.757926685	-0.615974729	0.245547906	-0.142961147	0.305249174	0.33548198	0.132638284	0.130800069	0.07564652	0.066291778	0.722847806	0.942166966	Bacteria.Firmicutes.Clostridia.Clostridiales.Lachnospiraceae.Lachnospiraceae_ND3007_group	FRK
91352	ENSG00000111816	rs1999929	0.742945421	0.798390031	0.633653361	0.585382021	0.145294505	-0.117238624	0.058583059	-0.067197995	0.441147006	0.457105744	0.122341532	0.122562816	0.822194367	0.511490169	0.998803525	0.997226571	Bacteria.Firmicutes.Clostridia.Clostridiales.Lachnospiraceae.Eubacterium_rectale_group	FRK
91353	ENSG00000111816	rs1999929	0.065099261	0.0396263	0.519006206	0.546360293	0.401403817	-0.395761107	0.081374834	-0.076437635	0.213929102	0.188469397	0.125499712	0.126051203	0.094098309	0.023779467	0.999672451	0.998587032	Bacteria.Firmicutes.Clostridia.Clostridiales.Ruminococcaceae.Butyricicoccus	FRK
91354	ENSG00000111816	rs1999929	0.625521667	0.394343745	0.314819845	0.585658504	0.136330507	-0.239517258	-0.094857075	0.049861201	0.278014217	0.279334914	0.093640469	0.091009367	0.457343632	0.227782814	0.981446852	0.93087151	Bacteria.Proteobacteria.Gammaproteobacteria.Enterobacteriales.Enterobacteriaceae.Citrobacter	FRK
91355	ENSG00000111816	rs1999929	0.47138254	0.209757447	0.054205756	0.092124186	0.149601264	-0.228620222	0.188508481	-0.139147133	0.206500118	0.18047472	0.096145056	0.081395199	0.22531589	0.060114554	0.902579082	0.97562022	Bacteria.Bacteroidetes.Bacteroidia.Bacteroidales.Porphyromonadaceae	FRK
91356	ENSG00000111816	rs1999929	0.867780513	0.695671748	0.36062729	0.440940549	0.059555853	-0.12531978	-0.128721269	0.104394329	0.356327853	0.318953047	0.139812639	0.134640347	0.610816432	0.354283867	0.99991226	0.982714289	Bacteria.Actinobacteria.Coriobacteriia.Coriobacteriales.Coriobacteriaceae.Collinsella	FRK
91357	ENSG00000111816	rs1999929	0.097998012	0.095935113	0.986628874	0.505424033	0.321108544	-0.307097373	0.001455786	-0.05294505	0.191275767	0.181779328	0.086532339	0.079058395	0.068711306	0.0334001	0.999052585	0.890158219	Bacteria.Bacteroidetes.Bacteroidia.Bacteroidales.Rikenellaceae	FRK
91358	ENSG00000111816	rs1999929	0.198519501	0.095306012	0.989609676	0.798537058	0.33934201	-0.379026833	0.001210294	-0.01954026	0.261225277	0.223921983	0.092580378	0.076243054	0.216091264	0.064545994	0.997712375	0.996602117	Bacteria.Firmicutes.Clostridia.Clostridiales.Clostridiaceae_1.Clostridium_sensu_stricto_1	FRK
91359	ENSG00000111816	rs1999929	0.049901105	0.043160423	0.252570565	0.333258562	0.643181417	-0.555363172	0.143890508	-0.102603568	0.321908326	0.269266474	0.124647322	0.105252766	0.158086857	0.065125653	0.958817331	0.997513341	Bacteria.Firmicutes.Clostridia.Clostridiales.Lachnospiraceae.Eubacterium_xylanophilum_group	FRK
91360	ENSG00000111816	rs1999929	0.756305591	0.664565967	0.741458268	0.875465584	0.170427037	-0.267131869	0.034195227	-0.017231974	0.546857738	0.613242277	0.103204778	0.109521462	0.963292842	0.664292103	0.997675757	0.947294817	Bacteria.Bacteroidetes	FRK
91361	ENSG00000111816	rs1999929	0.267904167	0.203611251	0.576393371	0.61415485	0.261471055	-0.283171922	0.079072034	-0.068704728	0.233983537	0.220495042	0.140824977	0.135621256	0.278771863	0.107718937	0.978575925	0.975114706	Bacteria.Firmicutes.Bacilli.Lactobacillales	FRK
91362	ENSG00000111816	rs1999929	0.09815377	0.095850874	0.987588131	0.505282598	0.320946016	-0.307167043	0.001351901	-0.052963729	0.191269497	0.181773463	0.086568446	0.079059927	0.069148484	0.034015018	0.999305472	0.876400804	Bacteria.Bacteroidetes.Bacteroidia.Bacteroidales.Rikenellaceae.Alistipes	FRK
91363	ENSG00000111816	rs1999929	0.01776076	0.00149079	0.202457821	0.014274304	0.549918682	-0.774874002	0.096484359	-0.196569531	0.226079163	0.233579251	0.074934652	0.078065365	0.051014599	0.004400484	0.539829583	0.575719974	Bacteria.Firmicutes.Clostridia.Clostridiales.Lachnospiraceae.Lachnospiraceae_UCG_010	FRK
91364	ENSG00000111816	rs1999929	0.063206404	0.038512659	0.097254495	0.143306845	0.346352725	-0.3673964	0.150770943	-0.119279757	0.183246923	0.173936584	0.089606969	0.080513182	0.052455292	0.019397366	0.998277807	0.999325446	Bacteria.Bacteroidetes.Bacteroidia.Bacteroidales.Porphyromonadaceae.Parabacteroides	FRK
91365	ENSG00000111816	rs1999929	0.227721536	0.169554591	0.988830154	0.898720443	0.343522975	-0.376531641	0.001372644	-0.011422136	0.282096664	0.271068906	0.097671109	0.089391609	0.310897435	0.150462451	0.99993325	0.997840822	Bacteria.Proteobacteria.Deltaproteobacteria.Desulfovibrionales.Desulfovibrionaceae.Desulfovibrio	FRK
91366	ENSG00000111816	rs1999929	0.067323248	0.044142084	0.303428836	0.501325076	0.344884374	-0.355874566	-0.096600931	0.060788018	0.185360627	0.173377795	0.093125192	0.089899113	0.064486185	0.02002506	0.995339941	0.95533137	Bacteria.Proteobacteria.Deltaproteobacteria.Desulfovibrionales.Desulfovibrionaceae.Bilophila	FRK
91367	ENSG00000111816	rs1999929	0.055939783	0.039665856	0.373735634	0.46808042	0.366331835	-0.367486931	-0.081910901	0.061680897	0.188216546	0.175040838	0.091452402	0.084507236	0.052434536	0.016305604	0.998525812	0.997174658	Bacteria.Proteobacteria.Deltaproteobacteria.Desulfovibrionales.Desulfovibrionaceae	FRK
91368	ENSG00000111816	rs1999929	0.009037639	0.010717831	0.032040371	0.073550062	0.556445303	-0.551291269	-0.183522117	0.14784083	0.206752086	0.209812804	0.08376061	0.081285153	0.021286365	0.010218057	0.533679645	0.849088893	Bacteria.Proteobacteria.Betaproteobacteria.Burkholderiales.Alcaligenaceae	FRK
91369	ENSG00000111816	rs1999929	0.05635036	0.030854712	0.624192359	0.395312259	0.379308467	-0.426722388	0.040616292	-0.063903021	0.195218657	0.193353397	0.082509414	0.07468005	0.073842248	0.018048449	0.90058294	0.953590047	Bacteria.Firmicutes.Negativicutes.Selenomonadales.Acidaminococcaceae	FRK
91370	ENSG00000111816	rs1999929	0.068757009	0.060160848	0.38411195	0.967709688	0.3431298	-0.335426803	-0.064575122	-0.002805276	0.185404998	0.175344811	0.07369345	0.069032207	0.062608798	0.020688494	0.718335307	0.93164566	Bacteria.Firmicutes.Clostridia.Clostridiales.Lachnospiraceae.Lachnospiraceae_NK4A136_group	FRK
91371	ENSG00000111816	rs1999929	0.067797068	0.049141259	0.081050469	0.248786057	0.338956291	-0.345181271	-0.148520781	0.087218872	0.182497632	0.172168301	0.083806661	0.07494746	0.058459368	0.021581876	0.734241148	0.828918736	Bacteria.Fusobacteria.Fusobacteriia.Fusobacteriales	FRK
91372	ENSG00000111816	rs1999929	0.465632609	0.056554686	0.37190021	0.536313702	0.182049505	-0.488302872	0.108381152	0.077887842	0.24804863	0.251528899	0.120539498	0.125282046	0.352804481	0.068892062	0.86942328	0.845028287	Bacteria.Firmicutes.Erysipelotrichia.Erysipelotrichales.Erysipelotrichaceae	FRK
91373	ENSG00000111816	rs1999929	0.465168937	0.517670843	0.487776161	0.357274271	0.198380294	-0.168749148	-0.059758713	0.074825334	0.270017993	0.259419963	0.085635809	0.080703938	0.365375861	0.220116487	0.872908214	0.998607976	Bacteria.Firmicutes.Clostridia.Clostridiales.Lachnospiraceae.Tyzzerella_4	FRK
91374	ENSG00000111816	rs1999929	0.906359272	0.753737986	0.466045545	0.868167299	-0.070258183	-0.247780292	0.085363378	-0.024594729	0.594946587	0.786496117	0.116418681	0.147588239	0.954184916	0.771374058	0.999826541	0.999832315	Bacteria.Firmicutes.Clostridia.Clostridiales.Lachnospiraceae	FRK
91375	ENSG00000111816	rs1999929	0.951305829	0.159347167	0.014550715	0.732866991	-0.013652917	-0.286733336	0.218269766	-0.02553887	0.22271122	0.201415353	0.086940178	0.074504249	0.51855974	0.094065367	0.192892393	0.968472113	Bacteria.Firmicutes.Clostridia.Clostridiales.Lachnospiraceae.Anaerostipes	FRK
91376	ENSG00000111816	rs1999929	0.010095503	0.019182823	0.03355836	0.064219814	1.530900129	-1.234951985	-0.328567686	0.246597255	0.577689414	0.514180033	0.151317374	0.130981691	0.298745797	0.183075377	0.999330493	0.996754281	Bacteria.Proteobacteria	FRK
91377	ENSG00000111816	rs1999929	0.094485228	0.216555612	0.632737327	0.910288897	0.409300135	-0.309726338	0.04360803	0.010304811	0.241193839	0.248204108	0.090822925	0.091101204	0.159263039	0.130272757	0.853833428	0.995071635	Bacteria.Firmicutes.Erysipelotrichia.Erysipelotrichales.Erysipelotrichaceae.Clostridium_innocuum_group	FRK
91378	ENSG00000111816	rs1999929	0.24315721	0.106552685	0.515734519	0.776823967	0.259167383	-0.315377924	-0.050227125	0.017759524	0.220037259	0.192706145	0.076857794	0.062392675	0.146423606	0.044774824	0.955858825	0.969939639	Bacteria.Firmicutes.Clostridia.Clostridiales.Lachnospiraceae.Tyzzerella	FRK
91379	ENSG00000111816	rs1999929	0.031078465	0.029083232	0.226989791	0.302941211	0.506658421	-0.496336005	0.134406316	-0.115569283	0.229890714	0.222394666	0.110197153	0.111297832	0.055415122	0.020161408	0.991744893	0.857301567	Bacteria.Firmicutes.Bacilli.Lactobacillales.Carnobacteriaceae	FRK
91380	ENSG00000111816	rs1999929	0.064125979	0.012911956	0.36299461	0.11574909	0.478210935	-0.604409219	0.134861558	-0.237695163	0.253912881	0.23640316	0.14721079	0.149102642	0.143011292	0.019604246	0.998820086	0.961415255	Bacteria.Firmicutes.Clostridia.Clostridiales.Family_XIII	FRK
91381	ENSG00000111816	rs1999929	0.179616477	0.282610995	0.585853751	0.323176842	0.277105585	-0.225423575	-0.050679981	0.088290396	0.204271895	0.208060713	0.092552156	0.088688041	0.144157284	0.069761248	0.605888195	0.906139728	Bacteria.Firmicutes.Clostridia.Clostridiales.Peptostreptococcaceae.Intestinibacter	FRK
91382	ENSG00000111816	rs1999929	0.128525433	0.05216277	0.680850509	0.814156724	0.312703412	-0.393308081	-0.03482342	-0.01800115	0.203114049	0.198834379	0.084285913	0.076268529	0.112645459	0.032395256	0.763008066	0.99671406	Bacteria.Firmicutes.Negativicutes.Selenomonadales.Acidaminococcaceae.Phascolarctobacterium	FRK
91383	ENSG00000111816	rs1999929	0.437839919	0.369706541	0.588246477	0.544034476	0.226107776	-0.232182721	-0.065018863	0.069280095	0.289638964	0.257040668	0.11950192	0.113586912	0.44955297	0.252963027	0.998891856	0.999590371	Bacteria.Firmicutes.Bacilli.Bacillales.Staphylococcaceae.Staphylococcus	FRK
91384	ENSG00000111816	rs1999929	0.605538022	0.297430814	0.452568369	0.713376212	0.156384747	-0.27614783	-0.090284323	0.038089612	0.301331622	0.262901557	0.119473599	0.103242443	0.513456303	0.217070135	0.997947728	0.9977362	Bacteria.Actinobacteria.Actinobacteria.Micrococcales	FRK
91385	ENSG00000111816	rs1999929	0.161955192	0.05804638	0.258739708	0.846532706	0.2712767	-0.35066207	-0.108151402	0.01805971	0.191767684	0.181745123	0.094923994	0.092938805	0.101823904	0.020960678	0.984445407	0.94135121	Bacteria.Proteobacteria.Gammaproteobacteria.Pseudomonadales	FRK
91386	ENSG00000111816	rs1999929	0.142373588	0.096467166	0.523406842	0.358549706	0.295775278	-0.306112137	-0.056738357	0.074573296	0.199173193	0.181492411	0.088436397	0.080647188	0.09486834	0.037553637	0.99935717	0.960853802	Bacteria.Firmicutes.Erysipelotrichia.Erysipelotrichales.Erysipelotrichaceae.Erysipelotrichaceae_UCG_003	FRK
91387	ENSG00000111816	rs1999929	0.916217279	0.748201342	0.149091235	0.356537994	-0.033177053	-0.101917389	-0.193162503	0.128350029	0.314147811	0.316142983	0.132297982	0.138220573	0.642190914	0.392601682	0.988156381	0.880200329	Bacteria.Firmicutes.Clostridia.Clostridiales.Ruminococcaceae.Ruminococcaceae_UCG_013	FRK
91388	ENSG00000111816	rs1999929	0.448784662	0.590070148	0.868221956	0.684208844	0.289022011	-0.208821021	0.023264866	-0.061027931	0.379267505	0.385692448	0.139666436	0.149374917	0.587492475	0.454562458	0.939710113	0.92505817	Bacteria.Firmicutes.Negativicutes.Selenomonadales	FRK
91389	ENSG00000111816	rs1999929	0.773825207	0.719933724	0.332766429	0.377018547	0.090534081	-0.114859128	-0.104440357	0.094309137	0.313728505	0.318957283	0.10702718	0.106025749	0.556428383	0.360578175	0.997594253	0.968019235	Bacteria.Firmicutes.Erysipelotrichia.Erysipelotrichales.Erysipelotrichaceae.Faecalitalea	FRK
91390	ENSG00000111816	rs1999929	0.123148436	0.158389393	0.400555558	0.219134582	0.295471219	-0.264364428	-0.084931217	0.114595723	0.189164406	0.185269396	0.100369884	0.092355333	0.10587911	0.049525006	0.58612252	0.782695551	Bacteria.Firmicutes.Clostridia.Clostridiales.Peptostreptococcaceae	FRK
91391	ENSG00000111816	rs1999929	0.259364426	0.144761558	0.904245772	0.737760967	0.317040045	-0.445382325	0.011772231	0.035023346	0.278633428	0.301741492	0.097476462	0.104156798	0.360460982	0.12234174	0.9994853	0.999502343	Bacteria.Firmicutes.Clostridia.Clostridiales.Lachnospiraceae.Ruminococcus_gnavus_group	FRK
91392	ENSG00000111816	rs1999929	0.174869205	0.058782268	0.528516069	0.767487827	0.284038066	-0.425414321	-0.056849021	-0.029249011	0.207068168	0.221151753	0.089713115	0.098513931	0.194471629	0.044844082	0.56706383	0.978565828	Bacteria.Firmicutes.Clostridia.Clostridiales.Christensenellaceae.Christensenellaceae_R_7_group	FRK
91393	ENSG00000111816	rs1999929	0.106740991	0.041342721	0.796329179	0.623123384	0.316887059	-0.373514925	0.025547105	0.044394979	0.193734509	0.17945573	0.098575771	0.089907739	0.08764628	0.023222213	0.92078388	0.945867177	Bacteria.Firmicutes.Clostridia.Clostridiales.Lachnospiraceae.Fusicatenibacter	FRK
91394	ENSG00000111816	rs1999929	0.628042325	0.675127491	0.841659341	0.811496675	0.244209043	-0.226767922	0.019572045	-0.023836679	0.501668898	0.538612253	0.097581036	0.099540386	0.909185494	0.667757672	0.999973618	0.995427078	Bacteria.Bacteroidetes.Bacteroidia.Bacteroidales.Bacteroidaceae.Bacteroides	FRK
91395	ENSG00000111816	rs1999929	0.032310306	0.017975246	0.279642595	0.169042006	0.453030915	-0.51257458	0.100913824	-0.120848694	0.207101909	0.211139411	0.092563035	0.086894138	0.054458617	0.015812085	0.979221309	0.998719086	Bacteria.Firmicutes.Bacilli.Bacillales.Family_XI.Gemella	FRK
91396	ENSG00000111816	rs1999929	0.144885089	0.071866063	0.560876116	0.770228769	0.294122632	-0.329175908	0.065790934	-0.028050525	0.199327036	0.179897184	0.11255036	0.095638308	0.094610721	0.029963013	0.997117901	0.951675521	Bacteria.Firmicutes.Clostridia.Clostridiales.Lachnospiraceae.Eubacterium_hallii_group	FRK
91397	ENSG00000111816	rs1999929	0.182335299	0.129301931	0.785500576	0.818040973	0.304764715	-0.322724099	0.040196133	-0.032244566	0.22608539	0.210056491	0.147085016	0.139587329	0.219723019	0.069447448	0.988497884	0.993308085	Bacteria.Firmicutes.Bacilli.Lactobacillales.Streptococcaceae	FRK
91398	ENSG00000111816	rs1999929	0.053192095	0.036945125	0.344572092	0.350139459	0.371437051	-0.382518978	0.110680728	-0.099509314	0.18862045	0.179569601	0.116248743	0.105737536	0.055285879	0.017840204	0.88760533	0.997132292	Bacteria.Firmicutes.Bacilli.Bacillales	FRK
91399	ENSG00000111816	rs1999929	0.029900729	0.03044593	0.214769289	0.317132113	0.510416376	-0.491773996	0.137715545	-0.111890476	0.229900339	0.222263625	0.109926784	0.110988567	0.052526449	0.021665889	0.945687051	0.8458603	Bacteria.Firmicutes.Bacilli.Lactobacillales.Carnobacteriaceae.Granulicatella	FRK
91400	ENSG00000111816	rs1999929	0.047964708	0.043372186	0.352599727	0.525569579	0.41741985	-0.41376123	0.085158314	-0.058630443	0.207080142	0.20082082	0.090954844	0.091864867	0.045509204	0.021366812	0.968802863	0.997181136	Bacteria.Bacteroidetes.Bacteroidia.Bacteroidales.Prevotellaceae	FRK
91401	ENSG00000111816	rs1999929	0.078809012	0.049416749	0.316347306	0.457502108	0.331632198	-0.34718218	-0.111948069	0.07731047	0.185713225	0.173382911	0.11086436	0.103435665	0.066623694	0.023558655	0.999670759	0.996530704	Bacteria.Firmicutes.Clostridia.Clostridiales.Ruminococcaceae.Flavonifractor	FRK
91402	ENSG00000111816	rs1999929	0.138339188	0.237344351	0.695339327	0.189231468	0.28991666	-0.225234714	-0.042014982	0.135848281	0.193219436	0.188853235	0.10680993	0.102391247	0.107497651	0.068405388	0.900603743	0.96019374	Bacteria.Actinobacteria.Actinobacteria.Bifidobacteriales.Bifidobacteriaceae.Bifidobacterium	FRK
91403	ENSG00000111816	rs1999929	0.31772337	0.063435721	0.933299579	0.394768967	0.303372253	-0.494075738	-0.010342751	-0.095286546	0.301297616	0.261636711	0.123100187	0.111227658	0.412488331	0.085917983	0.949374291	0.966332496	Bacteria.Firmicutes.Clostridia.Clostridiales.Ruminococcaceae.Ruminococcaceae_NK4A214_group	FRK
91404	ENSG00000111816	rs1999929	0.462090776	0.055398174	0.377502037	0.527843079	0.183643657	-0.491605923	0.1070633	0.079537412	0.248237399	0.252006327	0.120487222	0.12531229	0.353411241	0.069167591	0.879012751	0.841681211	Bacteria.Firmicutes.Erysipelotrichia.Erysipelotrichales	FRK
91405	ENSG00000111816	rs1999929	0.055822518	0.039748296	0.374898946	0.467885593	0.366715196	-0.367323678	-0.081917176	0.061725258	0.188320875	0.17503838	0.091683766	0.084530845	0.052433425	0.017438393	0.997604342	0.996621608	Bacteria.Proteobacteria.Deltaproteobacteria	FRK
91406	ENSG00000111816	rs1999929	0.250842049	0.018423592	0.922795985	0.161901164	0.307074774	-0.591117458	0.012454873	-0.183810019	0.265030324	0.244477819	0.12801887	0.1299198	0.360683945	0.037026463	0.99792254	0.986607256	Bacteria.Firmicutes.Clostridia.Clostridiales.Family_XIII.Family_XIII_AD3011_group	FRK
91407	ENSG00000111816	rs1999929	0.862971712	0.210717217	0.467074283	0.368234997	-0.114607708	-1.401316184	0.082636767	0.162896726	0.661411006	1.108569866	0.112961643	0.179779908	0.999435429	0.959065662	0.999968393	0.999515331	Bacteria.Firmicutes	FRK
91408	ENSG00000111816	rs1999929	0.755163522	0.663864349	0.742620385	0.876272212	0.171238013	-0.26770894	0.03403646	-0.017119131	0.546810857	0.613198646	0.103206992	0.109519554	0.963157997	0.666832275	0.997187614	0.944142772	Bacteria.Bacteroidetes.Bacteroidia.Bacteroidales	FRK
91409	ENSG00000111816	rs1999929	0.116161812	0.066551362	0.692921373	0.519033089	0.417023656	-0.460192353	0.038572704	-0.05950796	0.261894753	0.246616895	0.097245034	0.091781616	0.190212123	0.052242247	0.996596763	0.999791394	Bacteria.Firmicutes.Clostridia.Clostridiales.Ruminococcaceae.Ruminococcaceae_UCG_005	FRK
91410	ENSG00000111816	rs1999929	0.07027458	0.009610565	0.585699138	0.10891249	0.43304298	-0.612457214	0.052844609	-0.148824332	0.235297822	0.229516446	0.096465324	0.09156055	0.114796048	0.015588105	0.779053734	0.827680086	Bacteria.Bacteroidetes.Bacteroidia.Bacteroidales.Porphyromonadaceae.Odoribacter	FRK
91411	ENSG00000111816	rs1999929	0.045861041	0.028610253	0.357631635	0.308235917	0.407736118	-0.410436059	0.101065019	-0.100676319	0.200293254	0.183342265	0.109086712	0.0980313	0.055772358	0.015281665	0.998043854	0.976485909	Bacteria.Firmicutes.Clostridia.Clostridiales.Ruminococcaceaencultured	FRK
91412	ENSG00000111816	rs1999929	0.29085034	0.240483337	0.980652046	0.981378212	0.333340465	-0.353042069	0.003067706	0.002952046	0.313018113	0.298022735	0.126009968	0.125988563	0.319282068	0.13715733	0.903330133	0.923143873	Bacteria.Firmicutes.Negativicutes.Selenomonadales.Veillonellaceae	FRK
91413	ENSG00000111816	rs1999929	0.14889712	0.062319929	0.490341633	0.974944915	0.283837539	-0.334603208	0.069802659	0.002714837	0.194307454	0.176418405	0.100623601	0.086108229	0.089929339	0.029233056	0.915505146	0.999809751	Bacteria.Proteobacteria.Gammaproteobacteria.Pasteurellales.Pasteurellaceae	FRK
91414	ENSG00000111816	rs1999929	0.138943708	0.226881577	0.672348941	0.190081647	0.288917516	-0.229451656	-0.045881243	0.135707552	0.19285373	0.18807869	0.107993916	0.102484397	0.103963504	0.071849905	0.955291333	0.980907939	Bacteria.Actinobacteria.Actinobacteria.Bifidobacteriales.Bifidobacteriaceae	FRK
91415	ENSG00000111816	rs1999929	0.971389751	0.176070692	0.459079967	0.443107999	0.01785038	-0.906809964	0.078732967	0.103351186	0.495792935	0.662947128	0.105710882	0.133932331	0.936974463	0.492970926	0.999135888	0.996172726	Bacteria.Firmicutes.Clostridia.Clostridiales.Ruminococcaceae	FRK
91416	ENSG00000111816	rs1999929	0.067409827	0.01722636	0.621219988	0.100943888	0.346305929	-0.426608524	-0.062322368	0.213031074	0.186185029	0.174517927	0.125524598	0.128030091	0.060167809	0.010193164	0.784903365	0.861844671	Bacteria.Actinobacteria.Actinobacteria	FRK
91417	ENSG00000111816	rs1999929	0.042110893	0.107510062	0.552649827	0.668475327	0.395299874	-0.294232278	0.049113036	0.034066563	0.190660801	0.180286623	0.082280627	0.079188284	0.064747773	0.04612833	0.940399508	0.979585985	Bacteria.Firmicutes.Erysipelotrichia.Erysipelotrichales.Erysipelotrichaceae.Erysipelatoclostridium	FRK
91418	ENSG00000111816	rs1999929	0.128471738	0.09406833	0.510814579	0.894629867	0.303172842	-0.374722581	-0.048046842	0.010181444	0.196895366	0.220532342	0.072665014	0.076570912	0.137479627	0.059876521	0.982891669	0.998439902	Bacteria.Verrucomicrobia.Verrucomicrobiae.Verrucomicrobiales.Verrucomicrobiaceae.Akkermansia	FRK
91419	ENSG00000111816	rs1999929	0.064854799	0.057457678	0.295903715	0.343101641	0.641046658	-0.576529988	-0.116038109	0.089476755	0.341327822	0.298088441	0.110120341	0.093690131	0.223361478	0.073632881	0.996566686	0.997858307	Bacteria.Proteobacteria.Gammaproteobacteria	FRK
91420	ENSG00000111816	rs1999929	0.04154595	0.088967405	0.393906137	0.815605449	0.469001972	-0.346371469	0.085351668	0.02149003	0.2255651	0.20059464	0.099448053	0.091779391	0.070859759	0.04650959	0.789657152	0.983121182	Bacteria.Firmicutes.Clostridia.Clostridiales.Lachnospiraceae.Eubacterium_eligens_group	FRK
91421	ENSG00000111816	rs1999929	0.108950484	0.08057789	0.884369447	0.768965737	0.364492874	-0.387622786	-0.016189165	0.030349947	0.224269932	0.218377586	0.110881036	0.102895692	0.086116246	0.035355942	0.999694213	0.908466096	Bacteria.Firmicutes.Clostridia.Clostridiales.Lachnospiraceaencultured	FRK
91422	ENSG00000111816	rs1999929	0.164810464	0.091650367	0.891308683	0.788245135	0.363111794	-0.383339775	0.012554215	-0.020550084	0.258459895	0.22390358	0.091513082	0.076195973	0.181917136	0.054337888	0.998329958	0.99999132	Bacteria.Firmicutes.Clostridia.Clostridiales.Clostridiaceae_1	FRK
91423	ENSG00000111816	rs1999929	0.054314098	0.055136364	0.383992858	0.435284135	0.475192164	-0.469996015	-0.091652876	0.080199213	0.242474626	0.240662481	0.10456837	0.102159837	0.132533686	0.065418251	0.99759175	0.986746924	Bacteria.Firmicutes.Clostridia.Clostridiales.Lachnospiraceae.Lachnospiraceae_UCG_008	FRK
91424	ENSG00000111816	rs1999929	0.175856765	0.059750708	0.519826801	0.780927189	0.283064915	-0.423053542	-0.058055957	-0.027477896	0.206838133	0.220787765	0.089712993	0.098393191	0.193930115	0.044605314	0.564892789	0.984249438	Bacteria.Firmicutes.Clostridia.Clostridiales.Christensenellaceae	FRK
91425	ENSG00000111816	rs1999929	0.043375836	0.003102771	0.401900955	0.034132134	0.410219218	-0.624410559	-0.117316566	0.331891374	0.199105269	0.203248176	0.139041055	0.153358347	0.065289803	0.003867964	0.76879374	0.735020855	Bacteria.Actinobacteria	FRK
91426	ENSG00000111832	rs6929971	0.929220688	0.553364828	0.691130839	0.95278392	-0.022776042	-0.202468917	-0.034590128	0.006292486	0.255421598	0.339815771	0.086671242	0.105862577	0.543994071	0.32615356	0.999878354	0.998275086	Bacteria.Bacteroidetes.Bacteroidia.Bacteroidales.Porphyromonadaceae.Barnesiella	RWDD1
91427	ENSG00000111832	rs6929971	0.623827904	0.23430624	0.662848487	0.6823661	0.09777779	-0.262721305	-0.027600896	0.029133784	0.198420362	0.218845199	0.063017752	0.070871336	0.386077448	0.112076558	0.997282517	0.999171204	Bacteria.Proteobacteria.Gammaproteobacteria.Enterobacteriales.Enterobacteriaceae	RWDD1
91428	ENSG00000111832	rs6929971	0.971209736	0.355875299	0.705820503	0.963543027	0.007251333	-0.218713666	-0.047562213	-0.006857347	0.200145348	0.235207035	0.125448009	0.149448161	0.4754855	0.130828315	0.999005033	0.949522544	Bacteria.Actinobacteria.Coriobacteriia.Coriobacteriales	RWDD1
91429	ENSG00000111832	rs6929971	0.624651338	0.315599438	0.704973067	0.688578843	0.113600883	-0.305773395	0.027273821	-0.036011014	0.231079412	0.302342119	0.071719251	0.089450778	0.428782045	0.17477961	0.853739938	0.963853361	Bacteria.Bacteroidetes.Bacteroidia.Bacteroidales.Prevotellaceae.Prevotella_9	RWDD1
91430	ENSG00000111832	rs6929971	0.062093515	0.069973439	0.065325237	0.101496312	1.673807908	-1.864491273	-0.27982138	0.284173002	0.881724963	1.011972519	0.149260212	0.17106827	0.997454612	0.732554638	0.997650199	0.999159905	Bacteria.Firmicutes.Clostridia.Clostridiales	RWDD1
91431	ENSG00000111832	rs6929971	0.587872896	0.636502079	0.309216078	0.582247677	-0.126369365	-0.109813739	0.112659345	-0.061376154	0.232028644	0.231271221	0.109923772	0.111013356	0.353549457	0.271466188	0.890411299	0.927561557	Bacteria.Firmicutes.Clostridia.Clostridiales.Lachnospiraceae.Blautia	RWDD1
91432	ENSG00000111832	rs6929971	0.870373806	0.871691324	0.728219045	0.445154541	-0.050543301	0.063770976	0.024539691	-0.067865387	0.308511801	0.39328564	0.070314759	0.088344196	0.668221587	0.518243219	0.98382058	0.901905602	Bacteria.Firmicutes.Clostridia.Clostridiales.Ruminococcaceae.Faecalibacterium	RWDD1
91433	ENSG00000111832	rs6929971	0.182644574	0.082193426	0.065911331	0.165600145	0.263599924	-0.429682255	-0.189525617	0.17097527	0.195688097	0.243390966	0.101321021	0.121929718	0.207639864	0.050075615	0.976314705	0.947875115	Bacteria.Firmicutes.Bacilli.Lactobacillales.Streptococcaceae.Streptococcus	RWDD1
91434	ENSG00000111832	rs6929971	0.532537072	0.160310565	0.155779149	0.285856876	0.103001134	-0.265614754	-0.115661107	0.102591047	0.164148157	0.187018204	0.080540275	0.095335251	0.284443747	0.052525596	0.977260763	0.922969866	Bacteria.Firmicutes.Negativicutes.Selenomonadales.Veillonellaceae.Veillonella	RWDD1
91435	ENSG00000111832	rs6929971	0.869332793	0.147696477	0.749755708	0.415336787	0.035235406	-0.461458888	-0.024124422	-0.082189212	0.213344592	0.314953536	0.075314276	0.100257494	0.571129588	0.101989641	0.999985325	0.999758873	Bacteria.Firmicutes.Clostridia.Clostridiales.Ruminococcaceae.Ruminococcaceae_UCG_014	RWDD1
91436	ENSG00000111832	rs6929971	0.564359652	0.101227591	0.467546103	0.13730357	0.095128704	-0.309337647	0.052524511	-0.116746899	0.164200738	0.186067547	0.071875642	0.077599877	0.234078242	0.03843587	0.911615867	0.861283753	Bacteria.Firmicutes.Clostridia.Clostridiales.Ruminococcaceae.Ruminococcaceae_UCG_002	RWDD1
91437	ENSG00000111832	rs6929971	0.984748193	0.863948775	0.820763271	0.201560457	-0.004629761	0.04640101	-0.018416174	0.120303055	0.241257028	0.26972695	0.080956757	0.09324543	0.521595493	0.396236859	0.997329664	0.92426646	Bacteria.Firmicutes.Negativicutes.Selenomonadales.Veillonellaceae.Megasphaera	RWDD1
91438	ENSG00000111832	rs6929971	0.825723733	0.247682664	0.699927115	0.304360796	0.040718787	-0.213758728	0.033046114	-0.083498058	0.184181847	0.183251177	0.085362549	0.080650324	0.299216016	0.083534391	0.999694213	0.863959089	Bacteria.Firmicutes.Clostridia.Clostridiales.Lachnospiraceaencultured	RWDD1
91439	ENSG00000111832	rs6929971	0.766716356	0.311056108	0.884146935	0.914666804	0.050873172	-0.198327204	0.010882134	0.008325832	0.170762644	0.194254697	0.074388517	0.07739798	0.301771286	0.075232832	0.662134684	0.999289972	Bacteria.Firmicutes.Clostridia.Clostridiales.Lachnospiraceae.Lachnospira	RWDD1
91440	ENSG00000111832	rs6929971	0.466547254	0.651253189	0.499071201	0.85594305	0.439583472	-0.33734779	-0.074518407	0.024707058	0.600182346	0.742855765	0.10962483	0.135556673	0.947182516	0.664292103	0.997675757	0.947294817	Bacteria.Bacteroidetes	RWDD1
91441	ENSG00000111832	rs6929971	0.12185122	0.025322528	0.109466152	0.053654202	0.440946059	-0.786932135	0.172206115	-0.238803385	0.281303439	0.34375275	0.106114626	0.121509309	0.345732746	0.082367722	0.683397968	0.853763375	Bacteria.Firmicutes.Clostridia.Clostridiales.Ruminococcaceae.Anaerotruncus	RWDD1
91442	ENSG00000111832	rs6929971	0.976482131	0.340054065	0.712234674	0.923842185	0.005881158	-0.228039862	-0.023692089	-0.007817655	0.198733128	0.237264923	0.063950926	0.081462061	0.514046919	0.15670445	0.99714486	0.996602117	Bacteria.Firmicutes.Clostridia.Clostridiales.Clostridiaceae_1.Clostridium_sensu_stricto_1	RWDD1
91443	ENSG00000111832	rs6929971	0.332384777	0.147744696	0.346804115	0.339805051	0.280212244	-0.477760557	0.08428883	-0.094066197	0.286924419	0.326119153	0.088942605	0.097820714	0.263251947	0.108577892	0.617441476	0.868739518	Bacteria.Firmicutes.Clostridia.Clostridiales.Lachnospiraceae.Lachnospiraceae_UCG_010	RWDD1
91444	ENSG00000111832	rs6929971	0.567456192	0.200910784	0.321556531	0.796410712	0.097442093	-0.238164724	0.057062593	-0.014826451	0.169543381	0.184329241	0.057126525	0.057232617	0.224943211	0.063034518	0.704455725	0.993577312	Bacteria.Proteobacteria.Betaproteobacteria.Burkholderiales.Alcaligenaceae.Sutterella	RWDD1
91445	ENSG00000111832	rs6929971	0.090115974	0.547729219	0.015518775	0.059368931	-0.418697118	0.145719047	-0.178510907	0.128578302	0.243370733	0.241125732	0.071821151	0.067000594	0.142615397	0.227675901	0.813060901	0.998607976	Bacteria.Firmicutes.Clostridia.Clostridiales.Lachnospiraceae.Tyzzerella_4	RWDD1
91446	ENSG00000111832	rs6929971	0.665937454	0.224840842	0.73116257	0.669095794	0.082394182	-0.258071573	-0.022384915	0.031024476	0.189976691	0.210599409	0.064872328	0.0722609	0.352564635	0.081999414	0.999492402	0.999741582	Bacteria.Proteobacteria.Gammaproteobacteria.Enterobacteriales.Enterobacteriaceae.Escherichia_Shigella	RWDD1
91447	ENSG00000111832	rs6929971	0.550615656	0.998351132	0.335218006	0.33154315	-0.161000147	-0.000569003	-0.100137843	0.105110521	0.268349337	0.27428253	0.103143664	0.107439779	0.408262519	0.36908725	0.823532094	0.963541857	Bacteria.Firmicutes.Erysipelotrichia.Erysipelotrichales.Erysipelotrichaceae.Clostridium_innocuum_group	RWDD1
91448	ENSG00000111832	rs6929971	0.581781351	0.273130336	0.597051788	0.992938134	0.112539656	-0.231233948	0.044499477	-0.000794137	0.203302785	0.209216245	0.083762679	0.089379914	0.330096704	0.10982858	0.933133052	0.921355311	Bacteria.Proteobacteria.Gammaproteobacteria.Pseudomonadales.Pseudomonadaceae.Pseudomonas	RWDD1
91449	ENSG00000111832	rs6929971	0.566802627	0.15599694	0.487433593	0.391815107	0.107428884	-0.293648731	-0.05102094	0.064280073	0.18660412	0.204590806	0.073056615	0.074564284	0.348825675	0.075889307	0.685952294	0.940799143	Bacteria.Firmicutes.Clostridia.Clostridiales.Lachnospiraceae.Lachnoclostridium	RWDD1
91450	ENSG00000111832	rs6929971	0.680960734	0.434724476	0.158320018	0.392880319	-0.074367107	-0.14495844	-0.113946244	0.068867913	0.180062568	0.18442588	0.079841219	0.080067119	0.343108715	0.097300074	0.378231612	0.922605222	Bacteria.Firmicutes.Clostridia.Clostridiales.Peptostreptococcaceae.Intestinibacter	RWDD1
91451	ENSG00000111832	rs6929971	0.371535447	0.15090677	0.102064496	0.310652754	0.154116517	-0.277244366	0.10741366	-0.079714238	0.171274028	0.190747578	0.064771223	0.078011785	0.208042339	0.070138649	0.541123108	0.970562572	Bacteria.Firmicutes.Negativicutes.Selenomonadales.Acidaminococcaceae.Phascolarctobacterium	RWDD1
91452	ENSG00000111832	rs6929971	0.926856575	0.270117136	0.253186037	0.389484405	0.015305588	-0.210369386	0.069491713	-0.058325922	0.166081278	0.189134456	0.060277169	0.067323656	0.342453402	0.067920307	0.667007869	0.903004347	Bacteria.Firmicutes.Clostridia.Clostridiales.Lachnospiraceae.Lachnospiraceae_NK4A136_group	RWDD1
91453	ENSG00000111832	rs6929971	0.879321997	0.224966804	0.895543847	0.630492998	0.025834763	-0.218624906	0.00933561	0.031371912	0.169488948	0.178457971	0.07082771	0.06490926	0.389238609	0.093265534	0.816853521	0.847193138	Bacteria.Firmicutes.Clostridia.Clostridiales.Lachnospiraceae.Roseburia	RWDD1
91454	ENSG00000111832	rs6929971	0.494356029	0.159851813	0.483572119	0.438891198	0.158989917	-0.31505043	0.058707369	-0.061445384	0.231334625	0.22157851	0.083319355	0.078891896	0.379429435	0.102229487	0.999858829	0.936374946	Bacteria.Proteobacteria.Betaproteobacteria.Neisseriales.Neisseriaceae.Eikenella	RWDD1
91455	ENSG00000111832	rs6929971	0.582347489	0.445774215	0.054057149	0.49273099	-0.097492807	-0.186250566	0.142380896	-0.061991403	0.176385674	0.242784742	0.072572439	0.089859392	0.347865378	0.172057919	0.490893808	0.994680072	Bacteria.Proteobacteria.Betaproteobacteria.Burkholderiales	RWDD1
91456	ENSG00000111832	rs6929971	0.71717869	0.332382472	0.568167672	0.844399723	0.061932871	-0.191329179	-0.037572997	-0.015436571	0.170232908	0.195911318	0.065495301	0.078336532	0.25778821	0.108178174	0.919213845	0.995634428	Bacteria.Proteobacteria.Gammaproteobacteria.Pasteurellales.Pasteurellaceae.Haemophilus	RWDD1
91457	ENSG00000111832	rs6929971	0.132644914	0.050512525	0.049805447	0.117738313	0.317296629	-0.435007336	0.153700372	-0.137907292	0.208356068	0.218316241	0.076892948	0.086988063	0.187181898	0.052253332	0.650178129	0.944685248	Bacteria.Firmicutes.Clostridia.Clostridiales.Ruminococcaceae.Ruminococcus_2	RWDD1
91458	ENSG00000111832	rs6929971	0.352886173	0.963063494	0.028551519	0.072831273	-0.173713304	-0.009127649	-0.183403666	0.191045444	0.185648725	0.196342387	0.081895245	0.104770562	0.229209466	0.279513867	0.945687051	0.823043084	Bacteria.Firmicutes.Bacilli.Lactobacillales.Carnobacteriaceae.Granulicatella	RWDD1
91459	ENSG00000111832	rs6929971	0.101856374	0.018963679	0.055229352	0.035121406	0.354984082	-0.648665377	0.174160829	-0.219072074	0.213925294	0.269561386	0.089214488	0.101801922	0.146699416	0.020433637	0.377585974	0.696065289	Bacteria.Firmicutes.Clostridia.Clostridiales.Christensenellaceae.Christensenellaceae_R_7_group	RWDD1
91460	ENSG00000111832	rs6929971	0.115299178	0.066194143	0.020218757	0.132293636	0.306315694	-0.400706404	0.259575023	-0.155792015	0.191905313	0.214448701	0.109031611	0.102207991	0.12993599	0.03401802	0.999672451	0.998587032	Bacteria.Firmicutes.Clostridia.Clostridiales.Ruminococcaceae.Butyricicoccus	RWDD1
91461	ENSG00000111832	rs6929971	0.738799798	0.215782066	0.940667093	0.703686568	0.055453788	-0.232785335	0.005819341	0.032147118	0.165596893	0.186228561	0.077882123	0.084148531	0.27594764	0.060378079	0.998525812	0.997174658	Bacteria.Proteobacteria.Deltaproteobacteria.Desulfovibrionales.Desulfovibrionaceae	RWDD1
91462	ENSG00000111832	rs6929971	0.245205965	0.312360665	0.200266763	0.756601614	0.281077019	-0.292175772	0.113851784	-0.036820546	0.239688762	0.286954886	0.087988812	0.118296428	0.329083396	0.204634126	0.981084248	0.998600531	Bacteria.Firmicutes.Clostridia.Clostridiales.Ruminococcaceae.Ruminiclostridium_6	RWDD1
91463	ENSG00000111832	rs6929971	0.769226704	0.179191592	0.397344196	0.136896622	0.046938937	-0.240040219	0.065185243	-0.132009596	0.159322838	0.176773511	0.076508798	0.087652347	0.265353567	0.060591266	0.984086407	0.997201293	Bacteria.Firmicutes.Clostridia.Clostridiales.Lachnospiraceae.Coprococcus_1	RWDD1
91464	ENSG00000111832	rs6929971	0.071586421	0.02210568	0.041318482	0.057499224	0.484049663	-0.594004723	0.241221886	-0.230628778	0.264269878	0.253335444	0.115881088	0.119264475	0.201665958	0.041758439	0.99792254	0.986607256	Bacteria.Firmicutes.Clostridia.Clostridiales.Family_XIII.Family_XIII_AD3011_group	RWDD1
91465	ENSG00000111832	rs6929971	0.728014791	0.225167413	0.829663876	0.814258878	0.056744574	-0.22029742	0.015580544	0.019524865	0.162465701	0.179901899	0.072132024	0.082770676	0.269595317	0.070655344	0.90427485	0.93737029	Bacteria.Fusobacteria.Fusobacteriia.Fusobacteriales	RWDD1
91466	ENSG00000111832	rs6929971	0.879892806	0.420421734	0.131925368	0.356427637	-0.025241031	-0.151218503	0.099744839	-0.072093526	0.166386957	0.186498185	0.065374616	0.077619827	0.341458482	0.104958288	0.902579082	0.97562022	Bacteria.Bacteroidetes.Bacteroidia.Bacteroidales.Porphyromonadaceae	RWDD1
91467	ENSG00000111832	rs6929971	0.301403433	0.05618478	0.128738794	0.087493343	0.190904663	-0.404960961	0.097852576	-0.126079195	0.183260135	0.208277156	0.063595506	0.072671181	0.22653241	0.040698683	0.947613107	0.99789802	Bacteria.Verrucomicrobia	RWDD1
91468	ENSG00000111832	rs6929971	0.286295745	0.782702942	0.090309549	0.494017794	-0.254576406	-0.08136378	-0.154104451	0.073780214	0.236788858	0.293792872	0.089629434	0.107267844	0.368648373	0.38388998	0.958034317	0.997513341	Bacteria.Firmicutes.Clostridia.Clostridiales.Lachnospiraceae.Eubacterium_xylanophilum_group	RWDD1
91469	ENSG00000111832	rs6929971	0.835900019	0.27736852	0.980925208	0.889801525	0.040882434	-0.21660087	-0.001954357	-0.013349194	0.196575317	0.197730486	0.08142758	0.095968602	0.378283841	0.117537165	0.993990759	0.998719086	Bacteria.Firmicutes.Bacilli.Bacillales.Family_XI.Gemella	RWDD1
91470	ENSG00000111832	rs6929971	0.508265065	0.242295692	0.500540943	0.683090322	0.143014344	-0.287243456	-0.054192368	0.043224614	0.214988902	0.243424006	0.07999768	0.105403406	0.367207543	0.126913401	0.546887246	0.968472113	Bacteria.Firmicutes.Clostridia.Clostridiales.Lachnospiraceae.Anaerostipes	RWDD1
91471	ENSG00000111832	rs6929971	0.90341672	0.176672918	0.986373298	0.269613274	0.026182822	-0.276344322	-0.001427913	0.088235898	0.214928861	0.20231425	0.083283527	0.079245066	0.504657466	0.098994502	0.969169602	0.997216401	Bacteria.Firmicutes.Clostridia.Clostridiales.Ruminococcaceae.Subdoligranulum	RWDD1
91472	ENSG00000111832	rs6929971	0.581540621	0.837258617	0.328813987	0.361491256	-0.140263487	-0.051007079	-0.088721411	0.080302659	0.253224033	0.247335281	0.090173397	0.087380084	0.497412237	0.396327069	0.997594253	0.968019235	Bacteria.Firmicutes.Erysipelotrichia.Erysipelotrichales.Erysipelotrichaceae.Faecalitalea	RWDD1
91473	ENSG00000111832	rs6929971	0.72806074	0.22572122	0.87169325	0.817290701	0.056775509	-0.219631625	0.011648477	0.019127723	0.162582899	0.179574879	0.071839078	0.082458027	0.274510132	0.069770267	0.914766803	0.932741847	Bacteria.Fusobacteria.Fusobacteriia.Fusobacteriales.Fusobacteriaceae.Fusobacterium	RWDD1
91474	ENSG00000111832	rs6929971	0.866645926	0.987512637	0.934139895	0.728284288	0.081544942	-0.009345234	-0.007572769	-0.039005157	0.483699843	0.594800154	0.09128439	0.111791323	0.945217012	0.739256002	0.999973618	0.994138314	Bacteria.Bacteroidetes.Bacteroidia.Bacteroidales.Bacteroidaceae.Bacteroides	RWDD1
91475	ENSG00000111832	rs6929971	0.580114316	0.293471438	0.619862278	0.628240091	0.119616738	-0.305798217	0.051403487	-0.057361303	0.215134893	0.288732393	0.103130458	0.117902988	0.487014621	0.161856487	0.845458538	0.982308703	Bacteria.Firmicutes.Clostridia.Clostridiales.Lachnospiraceae.Lachnospiraceae_ND3007_group	RWDD1
91476	ENSG00000111832	rs6929971	0.695894764	0.291662338	0.360726904	0.716216752	-0.089286302	-0.282137429	-0.077702916	-0.036348783	0.227419381	0.26538682	0.08441587	0.099556479	0.461250961	0.17974009	0.643757131	0.998431627	Bacteria.Firmicutes.Clostridia.Clostridiales.Ruminococcaceae.Ruminococcus_1	RWDD1
91477	ENSG00000111832	rs6929971	0.881076241	0.686551751	0.613262451	0.741495688	-0.034366258	-0.127888684	-0.035532057	0.032644422	0.22881165	0.315502277	0.06996266	0.098539088	0.524735186	0.323768778	0.994527911	0.946234759	Bacteria.Proteobacteria.Gammaproteobacteria.Enterobacteriales.Enterobacteriaceae.Citrobacter	RWDD1
91478	ENSG00000111832	rs6929971	0.462936651	0.251437021	0.39653907	0.62742387	0.152428648	-0.294935542	0.067811918	-0.047322215	0.206434431	0.254876198	0.079455393	0.097037203	0.267978695	0.112524915	0.879494636	0.998819627	Bacteria.Firmicutes.Clostridia.Clostridiales.Ruminococcaceae.Ruminococcaceae_UCG_003	RWDD1
91479	ENSG00000111832	rs6929971	0.558402096	0.129673827	0.491481274	0.313775004	0.102830769	-0.311934389	-0.061793422	0.115273662	0.174807545	0.203234244	0.089313264	0.113547841	0.21686769	0.046794182	0.997117901	0.9453081	Bacteria.Firmicutes.Clostridia.Clostridiales.Lachnospiraceae.Eubacterium_hallii_group	RWDD1
91480	ENSG00000111832	rs6929971	0.506326794	0.39839138	0.549963473	0.932917755	0.178078336	-0.223381182	0.063404998	-0.008397233	0.266476209	0.262771244	0.105508007	0.099374249	0.479018038	0.2596329	0.997947728	0.998788642	Bacteria.Actinobacteria.Actinobacteria.Micrococcales	RWDD1
91481	ENSG00000111832	rs6929971	0.413404242	0.573476035	0.411757865	0.844189036	0.216732904	-0.156053712	0.089379967	0.020660509	0.263280932	0.275809408	0.108192415	0.10470299	0.440977719	0.331439357	0.998891856	0.999590371	Bacteria.Firmicutes.Bacilli.Bacillales.Staphylococcaceae.Staphylococcus	RWDD1
91482	ENSG00000111832	rs6929971	0.195373744	0.105692006	0.208336176	0.160107926	0.940257725	-1.353867314	-0.175284316	0.22270594	0.718677836	0.825180422	0.137934396	0.156729124	0.954184916	0.578790616	0.999826541	0.999832315	Bacteria.Firmicutes.Clostridia.Clostridiales.Lachnospiraceae	RWDD1
91483	ENSG00000111832	rs6929971	0.46829981	0.275975929	0.507468088	0.432657534	0.381632605	-0.66820188	-0.084022132	0.113096112	0.523122888	0.60820561	0.126069973	0.143240019	0.792988784	0.454257629	0.999330493	0.996754281	Bacteria.Proteobacteria	RWDD1
91484	ENSG00000111832	rs6929971	0.053468358	0.022549261	0.050217631	0.047988777	0.812435261	-1.095148935	-0.295294044	0.349179104	0.413057314	0.468678781	0.148003161	0.173245455	0.253009887	0.079894808	0.752604492	0.690889021	Bacteria.Firmicutes.Negativicutes.Selenomonadales	RWDD1
91485	ENSG00000111832	rs6929971	0.764463618	0.132273278	0.958204808	0.383614255	0.064993122	-0.407087501	-0.004501634	-0.083302739	0.216007529	0.267057125	0.085567779	0.094965475	0.503860394	0.083923713	0.996596763	0.999791394	Bacteria.Firmicutes.Clostridia.Clostridiales.Ruminococcaceae.Ruminococcaceae_UCG_005	RWDD1
91486	ENSG00000111832	rs6929971	0.992545786	0.288742677	0.283801202	0.846608306	0.001586435	-0.208925712	-0.09689733	0.018858316	0.169154543	0.19532552	0.089657343	0.097097036	0.365230731	0.086898327	0.924475198	0.998755611	Bacteria.Actinobacteria.Actinobacteria.Bifidobacteriales.Bifidobacteriaceae	RWDD1
91487	ENSG00000111832	rs6929971	0.250874092	0.330242141	0.181358263	0.573931697	0.280420351	-0.333510382	0.110720564	-0.058942353	0.242041938	0.339978347	0.081950471	0.104298999	0.32087739	0.22901825	0.998896274	0.99087052	Bacteria.Proteobacteria.Deltaproteobacteria.Desulfovibrionales.Desulfovibrionaceae.Desulfovibrio	RWDD1
91488	ENSG00000111832	rs6929971	0.7425541	0.209842964	0.686369281	0.535679718	0.053750339	-0.229590555	-0.028396598	0.049062629	0.162940822	0.181275135	0.070011507	0.078793919	0.299860464	0.067550099	0.995339941	0.95533137	Bacteria.Proteobacteria.Deltaproteobacteria.Desulfovibrionales.Desulfovibrionaceae.Bilophila	RWDD1
91489	ENSG00000111832	rs6929971	0.342316667	0.040732712	0.174962503	0.055555945	0.175147268	-0.43557715	0.086668501	-0.140826667	0.183094681	0.208622624	0.06319655	0.072238363	0.236715012	0.032730369	0.959024967	0.998439902	Bacteria.Verrucomicrobia.Verrucomicrobiae.Verrucomicrobiales.Verrucomicrobiaceae.Akkermansia	RWDD1
91490	ENSG00000111832	rs6929971	0.672325919	0.325469144	0.738603315	0.654558654	0.165408094	-0.34293325	-0.035160237	0.040125976	0.38930361	0.346126041	0.104914018	0.089265892	0.806129775	0.337322533	0.998803525	0.997226571	Bacteria.Firmicutes.Clostridia.Clostridiales.Lachnospiraceae.Eubacterium_rectale_group	RWDD1
91491	ENSG00000111832	rs6929971	0.65048812	0.150897019	0.686335345	0.373903656	0.103003278	-0.33178175	0.047782493	-0.114556508	0.22628546	0.228264442	0.117793744	0.127946036	0.460584075	0.102149314	0.998820086	0.961415255	Bacteria.Firmicutes.Clostridia.Clostridiales.Family_XIII	RWDD1
91492	ENSG00000111832	rs6929971	0.466782804	0.650476159	0.499355997	0.855183412	0.439251898	-0.33802217	-0.074460289	0.024833949	0.600048032	0.742565625	0.109612314	0.135530043	0.946328743	0.666244386	0.997187614	0.944142772	Bacteria.Bacteroidetes.Bacteroidia.Bacteroidales	RWDD1
91493	ENSG00000111832	rs6929971	0.216713223	0.970326468	0.032715983	0.17478683	-0.265449826	-0.008363465	-0.173912428	0.123723048	0.212796262	0.223967131	0.07969639	0.090178551	0.2537214	0.351822494	0.568453517	0.996502544	Bacteria.Firmicutes.Clostridia.Clostridiales.Family_XI	RWDD1
91494	ENSG00000111832	rs6929971	0.087912172	0.02503624	0.055469089	0.049925017	0.424451357	-0.647474955	-0.228245744	0.243082107	0.244981607	0.282257475	0.117037984	0.121674188	0.151583654	0.040376952	0.745536396	0.676113126	Bacteria.Firmicutes.Erysipelotrichia.Erysipelotrichales.Erysipelotrichaceae	RWDD1
91495	ENSG00000111832	rs6929971	0.713828297	0.269926155	0.324613669	0.653480013	0.059981209	-0.215312331	-0.087013215	0.047535204	0.16284891	0.193500558	0.087667015	0.105396131	0.252007434	0.083777428	0.681966859	0.979583885	Bacteria.Firmicutes.Clostridia.Clostridiales.Lachnospiraceae.Dorea	RWDD1
91496	ENSG00000111832	rs6929971	0.278557026	0.214594779	0.234831263	0.457512044	0.28019915	-0.398993215	-0.136424582	0.099326285	0.256427239	0.318360213	0.113769799	0.132894137	0.324140387	0.142491984	0.936753811	0.933837527	Bacteria.Firmicutes.Bacilli	RWDD1
91497	ENSG00000111832	rs6929971	0.965460422	0.307643009	0.237675068	0.791228853	-0.007370642	-0.201088103	-0.10399612	0.025460259	0.169558353	0.195563244	0.087260103	0.095784626	0.372068405	0.084161432	0.832344978	0.993111591	Bacteria.Actinobacteria.Actinobacteria.Bifidobacteriales.Bifidobacteriaceae.Bifidobacterium	RWDD1
91498	ENSG00000111832	rs6929971	0.993897706	0.425565105	0.616141764	0.830798177	-0.00148077	-0.19215065	-0.046160335	0.02095839	0.192867843	0.239636015	0.091633834	0.097690217	0.462548271	0.145606497	0.835304363	0.983121182	Bacteria.Firmicutes.Clostridia.Clostridiales.Lachnospiraceae.Eubacterium_eligens_group	RWDD1
91499	ENSG00000111832	rs6929971	0.916452984	0.383273232	0.492051227	0.911386628	-0.019937693	-0.202161727	-0.041774786	0.008825181	0.189321213	0.230299076	0.060459087	0.078990989	0.482579045	0.149215914	0.975699737	0.99999132	Bacteria.Firmicutes.Clostridia.Clostridiales.Clostridiaceae_1	RWDD1
91500	ENSG00000111832	rs6929971	0.361136424	0.264179782	0.341498292	0.628634424	0.23791042	-0.334375986	0.099943161	-0.059720312	0.258686039	0.29688007	0.104299931	0.122893072	0.366837993	0.199429344	0.791266387	0.895507627	Bacteria.Firmicutes.Clostridia.Clostridiales.Ruminococcaceae.Ruminiclostridium_9	RWDD1
91501	ENSG00000111832	rs6929971	0.941403596	0.938826845	0.963965684	0.578982216	0.022736227	-0.027985324	-0.005868221	0.080799885	0.308118065	0.36324795	0.129392402	0.144887145	0.646108675	0.443095707	0.999697332	0.8967114	Bacteria.Firmicutes.Clostridia.Clostridiales.Ruminococcaceae.Ruminococcaceae_UCG_013	RWDD1
91502	ENSG00000111832	rs6929971	0.719702501	0.68983679	0.664359069	0.454277263	0.061406332	-0.084350314	0.024840503	0.048686902	0.170374899	0.210422605	0.056987697	0.06467288	0.279032494	0.18215562	0.955858825	0.966245262	Bacteria.Firmicutes.Clostridia.Clostridiales.Lachnospiraceae.Tyzzerella	RWDD1
91503	ENSG00000111832	rs6929971	0.198254724	0.136781951	0.142907047	0.301364942	0.309329467	-0.434087252	-0.115850637	0.097802356	0.237979383	0.288141637	0.078119103	0.093878451	0.316422804	0.118375905	0.9994853	0.999502343	Bacteria.Firmicutes.Clostridia.Clostridiales.Lachnospiraceae.Ruminococcus_gnavus_group	RWDD1
91504	ENSG00000111832	rs6929971	0.441572854	0.176657913	0.130205777	0.447659073	0.129656756	-0.248674311	0.097825982	-0.05588102	0.167454729	0.182050375	0.063826408	0.073147116	0.248771041	0.066268103	0.815719212	0.967351254	Bacteria.Firmicutes.Negativicutes.Selenomonadales.Acidaminococcaceae	RWDD1
91505	ENSG00000111832	rs6929971	0.265890695	0.155490603	0.158803916	0.348347517	0.230601548	-0.371277597	0.112861176	-0.090637806	0.205484064	0.258354864	0.079174306	0.095950891	0.239218813	0.099854607	0.604187293	0.910884448	Bacteria.Bacteroidetes.Bacteroidia.Bacteroidales.Porphyromonadaceae.Odoribacter	RWDD1
91506	ENSG00000111832	rs6929971	0.163909671	0.078355743	0.059506576	0.155634242	0.28065304	-0.444496766	-0.196747613	0.173833084	0.19933402	0.248530667	0.102579797	0.121005083	0.209135608	0.049221492	0.981698993	0.951383867	Bacteria.Firmicutes.Bacilli.Lactobacillales.Streptococcaceae	RWDD1
91507	ENSG00000111832	rs6929971	0.241277757	0.265227463	0.256151347	0.394444416	0.723623132	-0.806546377	-0.1446751	0.127540214	0.611894603	0.717689932	0.126285018	0.148774514	0.838751655	0.562111419	0.999135888	0.982234711	Bacteria.Firmicutes.Clostridia.Clostridiales.Ruminococcaceae	RWDD1
91508	ENSG00000111832	rs6929971	0.449717812	0.175506787	0.246704605	0.766859997	0.133353332	-0.256334181	-0.135794899	0.040733344	0.175354255	0.187151872	0.116171177	0.136813762	0.190198229	0.058340836	0.663036029	0.917221068	Bacteria.Actinobacteria.Actinobacteria	RWDD1
91509	ENSG00000111832	rs6929971	0.964974613	0.402032573	0.629445808	0.94792776	-0.008963646	-0.200403072	-0.059954542	0.009690065	0.203342756	0.237580174	0.123667806	0.147799978	0.473402355	0.148054587	0.999739884	0.911963834	Bacteria.Actinobacteria.Coriobacteriia.Coriobacteriales.Coriobacteriaceae	RWDD1
91510	ENSG00000111832	rs6929971	0.849703849	0.244488524	0.691540188	0.937416257	0.031336588	-0.211358656	-0.026633441	-0.006528735	0.164710123	0.179959641	0.06682794	0.082828705	0.29716479	0.07710827	0.99935717	0.972104798	Bacteria.Firmicutes.Erysipelotrichia.Erysipelotrichales.Erysipelotrichaceae.Erysipelotrichaceae_UCG_003	RWDD1
91511	ENSG00000111832	rs6929971	0.347604921	0.350043855	0.125684216	0.941248062	-0.20623239	-0.215393184	0.140328175	0.007355151	0.217983157	0.228828783	0.090458122	0.099411583	0.322266938	0.210774284	0.99759175	0.986746924	Bacteria.Firmicutes.Clostridia.Clostridiales.Lachnospiraceae.Lachnospiraceae_UCG_008	RWDD1
91512	ENSG00000111832	rs6929971	0.641331556	0.221710318	0.575819757	0.621361206	0.082689899	-0.226352459	0.038253506	-0.037565229	0.176677997	0.183455662	0.068025777	0.075691489	0.263349318	0.073957166	0.91022343	0.887301988	Bacteria.Proteobacteria.Betaproteobacteria.Burkholderiales.Alcaligenaceae.Parasutterella	RWDD1
91513	ENSG00000111832	rs6929971	0.381344766	0.025731244	0.440265064	0.056182529	0.233818625	-0.687188969	0.078043434	-0.218857084	0.265278561	0.301049841	0.100505506	0.112560238	0.441503087	0.04650352	0.998832683	0.873184396	Bacteria.Firmicutes.Clostridia.Clostridiales.Ruminococcaceae.Eubacterium_coprostanoligenes_group	RWDD1
91514	ENSG00000111832	rs6929971	0.363562746	0.227581645	0.260979608	0.849392957	0.178343973	-0.254624681	-0.137767958	0.028308543	0.194906993	0.20903091	0.121493653	0.148483293	0.224858871	0.086765279	0.719505516	0.971703932	Bacteria.Actinobacteria	RWDD1
91515	ENSG00000111832	rs6929971	0.883849995	0.32016799	0.552967718	0.582499183	0.024307477	-0.183475926	0.042433604	-0.046250082	0.165734117	0.18315117	0.071147451	0.083710189	0.285262203	0.086672164	0.97729231	0.892571169	Bacteria.Bacteroidetes.Bacteroidia.Bacteroidales.Rikenellaceae	RWDD1
91516	ENSG00000111832	rs6929971	0.088106616	0.02429148	0.056035386	0.048402568	0.424656329	-0.651653589	-0.227672438	0.244809697	0.245253406	0.282552546	0.117022002	0.12169403	0.15259087	0.04000113	0.74979272	0.670069867	Bacteria.Firmicutes.Erysipelotrichia.Erysipelotrichales	RWDD1
91517	ENSG00000111832	rs6929971	0.843144538	0.273131036	0.061078744	0.596095372	-0.03258685	-0.234437879	0.120507037	-0.040726056	0.164028769	0.212115415	0.06322636	0.076459982	0.385291848	0.112473242	0.555694791	0.935568656	Bacteria.Proteobacteria.Betaproteobacteria.Burkholderiales.Alcaligenaceae	RWDD1
91518	ENSG00000111832	rs6929971	0.219819144	0.184713106	0.175414025	0.488481155	0.306367114	-0.368247823	0.142636546	-0.085179936	0.24727954	0.274686289	0.104117522	0.122263819	0.327238502	0.148818163	0.99991226	0.988194298	Bacteria.Actinobacteria.Coriobacteriia.Coriobacteriales.Coriobacteriaceae.Collinsella	RWDD1
91519	ENSG00000111832	rs6929971	0.048865322	0.048422313	0.051417562	0.068280032	2.244522502	-2.421379532	-0.365460183	0.368161937	1.118109194	1.203768224	0.184151604	0.198579122	0.999435429	0.895888736	0.999968393	0.999515331	Bacteria.Firmicutes	RWDD1
91520	ENSG00000111832	rs6929971	0.461545264	0.198944912	0.282479175	0.797829994	0.132517948	-0.248597708	0.08964797	-0.023193891	0.17891007	0.1915541	0.082720128	0.090175305	0.194078131	0.053134592	0.987128526	0.938789979	Bacteria.Proteobacteria.Gammaproteobacteria.Pseudomonadales	RWDD1
91521	ENSG00000111832	rs6929971	0.1434149	0.084603573	0.063030616	0.174034503	0.31481232	-0.464685973	-0.19394556	0.164332005	0.212554928	0.265330718	0.102541728	0.119565422	0.203816946	0.059388006	0.967792983	0.950973549	Bacteria.Firmicutes.Bacilli.Lactobacillales	RWDD1
91522	ENSG00000111832	rs6929971	0.418765325	0.687643836	0.058263656	0.386846478	-0.158537942	-0.108732664	0.152736641	-0.083839961	0.194826454	0.269235848	0.0792325	0.096234035	0.318741911	0.244297263	0.574727522	0.978350333	Bacteria.Proteobacteria.Betaproteobacteria	RWDD1
91523	ENSG00000111832	rs6929971	0.718271412	0.235047453	0.351144419	0.473582806	0.05848928	-0.213715892	-0.059739358	0.05318617	0.161419783	0.178309284	0.06361186	0.07378196	0.278829347	0.070080913	0.728683276	0.836716782	Bacteria.Firmicutes.Negativicutes.Selenomonadales.Veillonellaceae.Dialister	RWDD1
91524	ENSG00000111832	rs6929971	0.743518083	0.180356263	0.720116412	0.431888712	0.05228739	-0.238356198	0.03767441	0.08884675	0.159124093	0.176010243	0.10469106	0.112338708	0.26776727	0.052071429	0.999276643	0.988728768	Bacteria.Firmicutes.Clostridia.Clostridiales.Ruminococcaceae.Ruminiclostridium_5	RWDD1
91525	ENSG00000111832	rs6929971	0.713203103	0.343358526	0.572301284	0.863655486	0.063186018	-0.190137365	-0.037186337	-0.013654281	0.171158345	0.199197496	0.065521766	0.079199254	0.242804689	0.110512986	0.919978938	0.993566915	Bacteria.Proteobacteria.Gammaproteobacteria.Pasteurellales.Pasteurellaceae	RWDD1
91526	ENSG00000111832	rs6929971	0.869833068	0.29813791	0.404035577	0.143617598	0.026496837	-0.184731903	-0.07707868	0.144719677	0.161056305	0.17613043	0.091769761	0.097762112	0.312441646	0.095221089	0.999670759	0.996530704	Bacteria.Firmicutes.Clostridia.Clostridiales.Ruminococcaceae.Flavonifractor	RWDD1
91527	ENSG00000111832	rs6929971	0.717237313	0.20672473	0.941529869	0.63124809	0.060643429	-0.238807921	-0.005909653	0.041283219	0.166724807	0.187248895	0.080260041	0.085605362	0.270691635	0.062169537	0.997604342	0.996621608	Bacteria.Proteobacteria.Deltaproteobacteria	RWDD1
91528	ENSG00000111832	rs6929971	0.756911177	0.233880149	0.734013785	0.60867168	0.052643039	-0.214923715	0.031116741	-0.060050898	0.169353236	0.178865299	0.091183777	0.116724901	0.303285379	0.072503734	0.911017093	0.997132292	Bacteria.Firmicutes.Bacilli.Bacillales	RWDD1
91529	ENSG00000111832	rs6929971	0.104367739	0.019414759	0.056740507	0.035973377	0.351363318	-0.645049491	0.172685041	-0.217696299	0.213324684	0.269108379	0.089020278	0.101648103	0.148111299	0.020380427	0.373305759	0.6935434	Bacteria.Firmicutes.Clostridia.Clostridiales.Christensenellaceae	RWDD1
91530	ENSG00000111832	rs6929971	0.089948227	0.03928578	0.069899311	0.098684731	0.508329463	-0.676580224	-0.215528763	0.222556062	0.295312586	0.321626553	0.11694876	0.132847342	0.172760472	0.042929956	0.592161236	0.824532269	Bacteria.Firmicutes.Negativicutes.Selenomonadales.Veillonellaceae	RWDD1
91531	ENSG00000111832	rs6929971	0.627889411	0.34952028	0.697597002	0.791942129	0.12910827	-0.274037155	0.041222872	-0.03209537	0.265103823	0.290812486	0.105620678	0.121170696	0.562490819	0.255134747	0.948905015	0.966332496	Bacteria.Firmicutes.Clostridia.Clostridiales.Ruminococcaceae.Ruminococcaceae_NK4A214_group	RWDD1
91532	ENSG00000111832	rs6929971	0.738085217	0.26605837	0.882219008	0.971644869	0.06350807	-0.215632945	0.0116367	-0.003069984	0.189111186	0.192213916	0.078234985	0.086036075	0.370690185	0.09072155	0.967102936	0.982838383	Bacteria.Firmicutes.Erysipelotrichia.Erysipelotrichales.Erysipelotrichaceae.Erysipelatoclostridium	RWDD1
91533	ENSG00000111832	rs6929971	0.457468761	0.856465959	0.057480421	0.105364947	-0.138813609	-0.035816914	-0.165031376	0.176215386	0.185708468	0.197235522	0.085335644	0.107300244	0.270805877	0.246280838	0.991744893	0.856262504	Bacteria.Firmicutes.Bacilli.Lactobacillales.Carnobacteriaceae	RWDD1
91534	ENSG00000111832	rs6929971	0.53793878	0.343643074	0.583807869	0.74225505	0.178866113	-0.297529077	-0.044949382	0.029489457	0.288859244	0.311891603	0.081639815	0.089287835	0.54133807	0.213629611	0.996566686	0.997858307	Bacteria.Proteobacteria.Gammaproteobacteria	RWDD1
91535	ENSG00000111832	rs6929971	0.914116504	0.256864517	0.748793965	0.836558879	0.018376643	-0.204792923	-0.02964401	-0.021853419	0.169732667	0.179032031	0.092179042	0.10550779	0.359661956	0.080363304	0.998043854	0.98261409	Bacteria.Firmicutes.Clostridia.Clostridiales.Ruminococcaceaencultured	RWDD1
91536	ENSG00000111832	rs6929971	0.415934179	0.156581092	0.18468413	0.165638646	0.149281722	-0.261313318	-0.128002971	0.121956661	0.182334093	0.182323127	0.095474588	0.086980501	0.202993012	0.063227566	0.920183094	0.865551747	Bacteria.Firmicutes.Clostridia.Clostridiales.Lachnospiraceae.Fusicatenibacter	RWDD1
91537	ENSG00000111832	rs6929971	0.790551388	0.391936009	0.169121652	0.500681129	-0.045908052	-0.1546913	-0.113978066	0.058174129	0.172139528	0.179486544	0.081969474	0.085903684	0.35562839	0.099939513	0.470151702	0.86402404	Bacteria.Firmicutes.Clostridia.Clostridiales.Peptostreptococcaceae	RWDD1
91538	ENSG00000111832	rs6929971	0.883277229	0.320034276	0.555713411	0.580783553	0.02442653	-0.1834732	0.042151926	-0.04650889	0.165722608	0.183097462	0.071168109	0.083796235	0.286685242	0.08820525	0.975933082	0.877983283	Bacteria.Bacteroidetes.Bacteroidia.Bacteroidales.Rikenellaceae.Alistipes	RWDD1
91539	ENSG00000111832	rs6929971	0.786751028	0.254411904	0.8216394	0.979524422	0.044246403	-0.220872182	-0.014643606	-0.002200294	0.162879353	0.192085019	0.064694488	0.085401489	0.266435356	0.083350026	0.968802863	0.999877225	Bacteria.Bacteroidetes.Bacteroidia.Bacteroidales.Prevotellaceae	RWDD1
91540	ENSG00000111832	rs6929971	0.695076817	0.236956646	0.009334243	0.031379413	0.060634386	-0.201387795	0.168195008	-0.150872162	0.154004062	0.168717185	0.062774539	0.068583136	0.237486219	0.078612466	0.998277807	0.999325446	Bacteria.Bacteroidetes.Bacteroidia.Bacteroidales.Porphyromonadaceae.Parabacteroides	RWDD1
91541	ENSG00000111850	rs9353480	0.015671654	2.36E-06	0.224241842	0.291424097	-0.302940326	1.263083317	0.055817892	0.095443607	0.122071613	0.243968597	0.045490709	0.089732384	0.025056314	1.04E-05	0.886764336	0.834310966	Bacteria.Proteobacteria.Betaproteobacteria.Burkholderiales.Alcaligenaceae.Parasutterella	SMIM8
91542	ENSG00000111850	rs9353480	0.015671654	2.36E-06	0.224241842	0.291424097	-0.302940326	1.263083317	0.055817892	0.095443607	0.122071613	0.243968597	0.045490709	0.089732384	0.025056314	1.04E-05	0.886764336	0.834310966	Bacteria.Proteobacteria.Betaproteobacteria.Burkholderiales.Alcaligenaceae.Parasutterella	SMIM8
91543	ENSG00000111850	rs9353480	0.091202034	5.06E-05	0.308868508	0.232490731	-0.249810808	0.994316325	-0.044033037	0.099003897	0.145704909	0.229020294	0.042932733	0.082146424	0.124746488	0.000233039	0.997282517	0.999171204	Bacteria.Proteobacteria.Gammaproteobacteria.Enterobacteriales.Enterobacteriaceae	SMIM8
91544	ENSG00000111850	rs9353480	0.091202034	5.06E-05	0.308868508	0.232490731	-0.249810808	0.994316325	-0.044033037	0.099003897	0.145704909	0.229020294	0.042932733	0.082146424	0.124746488	0.000233039	0.997282517	0.999171204	Bacteria.Proteobacteria.Gammaproteobacteria.Enterobacteriales.Enterobacteriaceae	SMIM8
91545	ENSG00000111850	rs9353480	0.03778594	1.02E-05	0.082954411	0.789036624	-0.263525653	1.077507249	-0.107158401	0.036214777	0.124276002	0.22519855	0.060853447	0.134794143	0.055803339	3.08E-05	0.977260763	0.986530737	Bacteria.Firmicutes.Negativicutes.Selenomonadales.Veillonellaceae.Veillonella	SMIM8
91546	ENSG00000111850	rs9353480	0.03778594	1.02E-05	0.082954411	0.789036624	-0.263525653	1.077507249	-0.107158401	0.036214777	0.124276002	0.22519855	0.060853447	0.134794143	0.055803339	3.08E-05	0.977260763	0.986530737	Bacteria.Firmicutes.Negativicutes.Selenomonadales.Veillonellaceae.Veillonella	SMIM8
91547	ENSG00000111850	rs9353480	0.009665764	0.000178033	0.629093657	0.947078442	-0.340352754	1.068389153	0.030428188	0.009265012	0.127648499	0.268645416	0.062699449	0.139045496	0.017347008	0.000329083	0.997117901	0.95817688	Bacteria.Firmicutes.Clostridia.Clostridiales.Lachnospiraceae.Eubacterium_hallii_group	SMIM8
91548	ENSG00000111850	rs9353480	0.009665764	0.000178033	0.629093657	0.947078442	-0.340352754	1.068389153	0.030428188	0.009265012	0.127648499	0.268645416	0.062699449	0.139045496	0.017347008	0.000329083	0.997117901	0.95817688	Bacteria.Firmicutes.Clostridia.Clostridiales.Lachnospiraceae.Eubacterium_hallii_group	SMIM8
91549	ENSG00000111850	rs9353480	0.100740153	8.25E-05	0.597779418	0.302784342	-0.276867139	0.995620148	0.029777622	-0.071926965	0.166293537	0.236954111	0.056162923	0.069245882	0.170479292	0.000616207	0.844319263	0.92031351	Bacteria.Bacteroidetes.Bacteroidia.Bacteroidales.Prevotellaceae.Prevotella_9	SMIM8
91550	ENSG00000111850	rs9353480	0.100740153	8.25E-05	0.597779418	0.302784342	-0.276867139	0.995620148	0.029777622	-0.071926965	0.166293537	0.236954111	0.056162923	0.069245882	0.170479292	0.000616207	0.844319263	0.92031351	Bacteria.Bacteroidetes.Bacteroidia.Bacteroidales.Prevotellaceae.Prevotella_9	SMIM8
91551	ENSG00000111850	rs9353480	0.050559331	0.000796496	0.76929033	0.3799451	-0.306635732	0.951101167	0.013626437	-0.072194552	0.153922818	0.270276309	0.046264771	0.081666449	0.103289288	0.00277395	0.881424045	0.998607976	Bacteria.Firmicutes.Clostridia.Clostridiales.Lachnospiraceae.Tyzzerella_4	SMIM8
91552	ENSG00000111850	rs9353480	0.050559331	0.000796496	0.76929033	0.3799451	-0.306635732	0.951101167	0.013626437	-0.072194552	0.153922818	0.270276309	0.046264771	0.081666449	0.103289288	0.00277395	0.881424045	0.998607976	Bacteria.Firmicutes.Clostridia.Clostridiales.Lachnospiraceae.Tyzzerella_4	SMIM8
91553	ENSG00000111850	rs9353480	0.610458251	0.707537565	0.6417213	0.183290158	-0.180085083	0.250800613	-0.03742158	0.251654208	0.351799748	0.665578105	0.080049902	0.187099487	0.816098831	0.637164793	0.999330493	0.996754281	Bacteria.Proteobacteria	SMIM8
91554	ENSG00000111850	rs9353480	0.610458251	0.707537565	0.6417213	0.183290158	-0.180085083	0.250800613	-0.03742158	0.251654208	0.351799748	0.665578105	0.080049902	0.187099487	0.816098831	0.637164793	0.999330493	0.996754281	Bacteria.Proteobacteria	SMIM8
91555	ENSG00000111850	rs9353480	0.083408507	0.000123623	0.206455658	0.835371056	-0.243279123	1.071916838	0.067466827	-0.019510137	0.138362589	0.262452314	0.052868888	0.093504863	0.087992156	0.00036463	0.596638689	0.99671406	Bacteria.Firmicutes.Negativicutes.Selenomonadales.Acidaminococcaceae.Phascolarctobacterium	SMIM8
91556	ENSG00000111850	rs9353480	0.083408507	0.000123623	0.206455658	0.835371056	-0.243279123	1.071916838	0.067466827	-0.019510137	0.138362589	0.262452314	0.052868888	0.093504863	0.087992156	0.00036463	0.596638689	0.99671406	Bacteria.Firmicutes.Negativicutes.Selenomonadales.Acidaminococcaceae.Phascolarctobacterium	SMIM8
91557	ENSG00000111850	rs9353480	0.152464459	0.003078811	0.766062739	0.890604862	-0.281392156	1.151506591	0.02208223	0.016356405	0.19435127	0.374496552	0.073908539	0.118456872	0.238265447	0.012496264	0.999878354	0.998275086	Bacteria.Bacteroidetes.Bacteroidia.Bacteroidales.Porphyromonadaceae.Barnesiella	SMIM8
91558	ENSG00000111850	rs9353480	0.152464459	0.003078811	0.766062739	0.890604862	-0.281392156	1.151506591	0.02208223	0.016356405	0.19435127	0.374496552	0.073908539	0.118456872	0.238265447	0.012496264	0.999878354	0.998275086	Bacteria.Bacteroidetes.Bacteroidia.Bacteroidales.Porphyromonadaceae.Barnesiella	SMIM8
91559	ENSG00000111850	rs9353480	0.92526475	0.008323638	0.066048609	0.459719097	-0.01910512	0.84456371	0.137891602	-0.100708204	0.202881631	0.310292213	0.073755695	0.135409393	0.593767223	0.02134598	0.981084248	0.998600531	Bacteria.Firmicutes.Clostridia.Clostridiales.Ruminococcaceae.Ruminiclostridium_6	SMIM8
91560	ENSG00000111850	rs9353480	0.92526475	0.008323638	0.066048609	0.459719097	-0.01910512	0.84456371	0.137891602	-0.100708204	0.202881631	0.310292213	0.073755695	0.135409393	0.593767223	0.02134598	0.981084248	0.998600531	Bacteria.Firmicutes.Clostridia.Clostridiales.Ruminococcaceae.Ruminiclostridium_6	SMIM8
91561	ENSG00000111850	rs9353480	0.064610879	0.000383808	0.930960204	0.45926892	-0.313878359	1.306214932	0.005458184	0.096809574	0.16696948	0.348703551	0.062757094	0.130036389	0.130983843	0.001969477	0.896957954	0.974462603	Bacteria.Firmicutes.Erysipelotrichia.Erysipelotrichales.Erysipelotrichaceae.Clostridium_innocuum_group	SMIM8
91562	ENSG00000111850	rs9353480	0.064610879	0.000383808	0.930960204	0.45926892	-0.313878359	1.306214932	0.005458184	0.096809574	0.16696948	0.348703551	0.062757094	0.130036389	0.130983843	0.001969477	0.896957954	0.974462603	Bacteria.Firmicutes.Erysipelotrichia.Erysipelotrichales.Erysipelotrichaceae.Clostridium_innocuum_group	SMIM8
91563	ENSG00000111850	rs9353480	0.021595942	5.84E-05	0.132445459	0.058590859	-0.28686751	0.964121331	-0.081998716	0.21223216	0.121854458	0.22418981	0.053817076	0.11024304	0.028300115	0.000137574	0.914489909	0.966226035	Bacteria.Proteobacteria.Gammaproteobacteria.Pasteurellales.Pasteurellaceae.Haemophilus	SMIM8
91564	ENSG00000111850	rs9353480	0.021595942	5.84E-05	0.132445459	0.058590859	-0.28686751	0.964121331	-0.081998716	0.21223216	0.121854458	0.22418981	0.053817076	0.11024304	0.028300115	0.000137574	0.914489909	0.966226035	Bacteria.Proteobacteria.Gammaproteobacteria.Pasteurellales.Pasteurellaceae.Haemophilus	SMIM8
91565	ENSG00000111850	rs9353480	0.002011299	0.001375497	0.077050135	0.312254065	-0.525539551	1.39880259	-0.098863907	0.127950956	0.163285163	0.418343687	0.055029192	0.125636702	0.020213815	0.005409292	0.952951676	0.925873833	Bacteria.Proteobacteria.Gammaproteobacteria.Enterobacteriales.Enterobacteriaceae.Citrobacter	SMIM8
91566	ENSG00000111850	rs9353480	0.002011299	0.001375497	0.077050135	0.312254065	-0.525539551	1.39880259	-0.098863907	0.127950956	0.163285163	0.418343687	0.055029192	0.125636702	0.020213815	0.005409292	0.952951676	0.925873833	Bacteria.Proteobacteria.Gammaproteobacteria.Enterobacteriales.Enterobacteriaceae.Citrobacter	SMIM8
91567	ENSG00000111850	rs9353480	0.020088095	1.55E-05	0.7863643	0.981250837	-0.311854128	1.077693983	0.015304619	-0.002383702	0.130847855	0.230657054	0.056234614	0.101041296	0.027459922	4.59E-05	0.99935717	0.972449394	Bacteria.Firmicutes.Erysipelotrichia.Erysipelotrichales.Erysipelotrichaceae.Erysipelotrichaceae_UCG_003	SMIM8
91568	ENSG00000111850	rs9353480	0.020088095	1.55E-05	0.7863643	0.981250837	-0.311854128	1.077693983	0.015304619	-0.002383702	0.130847855	0.230657054	0.056234614	0.101041296	0.027459922	4.59E-05	0.99935717	0.972449394	Bacteria.Firmicutes.Erysipelotrichia.Erysipelotrichales.Erysipelotrichaceae.Erysipelotrichaceae_UCG_003	SMIM8
91569	ENSG00000111850	rs9353480	0.407015203	0.000837054	0.08127871	0.411840402	-0.134554368	0.901287534	-0.139407877	0.137965585	0.161225458	0.257270727	0.078724933	0.167033835	0.320500657	0.001972599	0.976314705	0.980405449	Bacteria.Firmicutes.Bacilli.Lactobacillales.Streptococcaceae.Streptococcus	SMIM8
91570	ENSG00000111850	rs9353480	0.407015203	0.000837054	0.08127871	0.411840402	-0.134554368	0.901287534	-0.139407877	0.137965585	0.161225458	0.257270727	0.078724933	0.167033835	0.320500657	0.001972599	0.976314705	0.980405449	Bacteria.Firmicutes.Bacilli.Lactobacillales.Streptococcaceae.Streptococcus	SMIM8
91571	ENSG00000111850	rs9353480	0.00701951	1.37E-05	0.551300831	0.702877266	-0.345679327	1.052951765	0.031848981	0.034329006	0.124155082	0.223760967	0.053176404	0.089602638	0.015326063	3.82E-05	0.991923473	0.97562022	Bacteria.Bacteroidetes.Bacteroidia.Bacteroidales.Porphyromonadaceae	SMIM8
91572	ENSG00000111850	rs9353480	0.00701951	1.37E-05	0.551300831	0.702877266	-0.345679327	1.052951765	0.031848981	0.034329006	0.124155082	0.223760967	0.053176404	0.089602638	0.015326063	3.82E-05	0.991923473	0.97562022	Bacteria.Bacteroidetes.Bacteroidia.Bacteroidales.Porphyromonadaceae	SMIM8
91573	ENSG00000111850	rs9353480	0.06894762	1.80E-05	0.690609565	0.912205636	-0.286514791	1.06994685	0.038847405	-0.017373385	0.154923108	0.231103328	0.09716542	0.156959611	0.105425852	0.000100746	0.999005033	0.94575678	Bacteria.Actinobacteria.Coriobacteriia.Coriobacteriales	SMIM8
91574	ENSG00000111850	rs9353480	0.06894762	1.80E-05	0.690609565	0.912205636	-0.286514791	1.06994685	0.038847405	-0.017373385	0.154923108	0.231103328	0.09716542	0.156959611	0.105425852	0.000100746	0.999005033	0.94575678	Bacteria.Actinobacteria.Coriobacteriia.Coriobacteriales	SMIM8
91575	ENSG00000111850	rs9353480	0.063052033	0.000584689	0.766414849	0.519729439	-0.37375507	1.270799687	0.01849714	-0.073023574	0.197626024	0.351434014	0.062005546	0.112815828	0.187655575	0.003757393	0.9994853	0.999502343	Bacteria.Firmicutes.Clostridia.Clostridiales.Lachnospiraceae.Ruminococcus_gnavus_group	SMIM8
91576	ENSG00000111850	rs9353480	0.063052033	0.000584689	0.766414849	0.519729439	-0.37375507	1.270799687	0.01849714	-0.073023574	0.197626024	0.351434014	0.062005546	0.112815828	0.187655575	0.003757393	0.9994853	0.999502343	Bacteria.Firmicutes.Clostridia.Clostridiales.Lachnospiraceae.Ruminococcus_gnavus_group	SMIM8
91577	ENSG00000111850	rs9353480	0.019935137	0.154242728	0.522456055	0.666293142	-0.391820201	0.808138892	-0.040925177	-0.07346105	0.164188871	0.560621669	0.063642646	0.169571976	0.080604928	0.128231549	0.997329664	0.92426646	Bacteria.Firmicutes.Negativicutes.Selenomonadales.Veillonellaceae.Megasphaera	SMIM8
91578	ENSG00000111850	rs9353480	0.019935137	0.154242728	0.522456055	0.666293142	-0.391820201	0.808138892	-0.040925177	-0.07346105	0.164188871	0.560621669	0.063642646	0.169571976	0.080604928	0.128231549	0.997329664	0.92426646	Bacteria.Firmicutes.Negativicutes.Selenomonadales.Veillonellaceae.Megasphaera	SMIM8
91579	ENSG00000111850	rs9353480	0.006927875	4.20E-05	0.349729323	0.620361416	-0.387043583	1.147077889	-0.066199612	0.065130223	0.138773472	0.261039757	0.070282746	0.13085727	0.021197347	0.000178827	0.945687051	0.866774619	Bacteria.Firmicutes.Bacilli.Lactobacillales.Carnobacteriaceae.Granulicatella	SMIM8
91580	ENSG00000111850	rs9353480	0.006927875	4.20E-05	0.349729323	0.620361416	-0.387043583	1.147077889	-0.066199612	0.065130223	0.138773472	0.261039757	0.070282746	0.13085727	0.021197347	0.000178827	0.945687051	0.866774619	Bacteria.Firmicutes.Bacilli.Lactobacillales.Carnobacteriaceae.Granulicatella	SMIM8
91581	ENSG00000111850	rs9353480	0.012737052	3.34E-05	0.904552178	0.698977848	-0.320370938	1.056898243	0.005387692	-0.029699311	0.125051181	0.237034711	0.044755098	0.076462723	0.020467502	7.95E-05	0.814388402	0.993577312	Bacteria.Proteobacteria.Betaproteobacteria.Burkholderiales.Alcaligenaceae.Sutterella	SMIM8
91582	ENSG00000111850	rs9353480	0.012737052	3.34E-05	0.904552178	0.698977848	-0.320370938	1.056898243	0.005387692	-0.029699311	0.125051181	0.237034711	0.044755098	0.076462723	0.020467502	7.95E-05	0.814388402	0.993577312	Bacteria.Proteobacteria.Betaproteobacteria.Burkholderiales.Alcaligenaceae.Sutterella	SMIM8
91583	ENSG00000111850	rs9353480	0.355471221	0.005852407	0.437945947	0.294462198	-0.191795519	0.867631122	0.057712089	-0.11114567	0.206084641	0.304440714	0.073945076	0.105160343	0.377296497	0.012458578	0.999985325	0.999758873	Bacteria.Firmicutes.Clostridia.Clostridiales.Ruminococcaceae.Ruminococcaceae_UCG_014	SMIM8
91584	ENSG00000111850	rs9353480	0.355471221	0.005852407	0.437945947	0.294462198	-0.191795519	0.867631122	0.057712089	-0.11114567	0.206084641	0.304440714	0.073945076	0.105160343	0.377296497	0.012458578	0.999985325	0.999758873	Bacteria.Firmicutes.Clostridia.Clostridiales.Ruminococcaceae.Ruminococcaceae_UCG_014	SMIM8
91585	ENSG00000111850	rs9353480	0.016509259	0.000318491	0.591580593	0.927556875	-0.370962558	1.105838018	-0.033662183	0.010212518	0.150721383	0.290803315	0.062428099	0.111890577	0.039159569	0.000996175	0.908850388	0.998819627	Bacteria.Firmicutes.Clostridia.Clostridiales.Ruminococcaceae.Ruminococcaceae_UCG_003	SMIM8
91586	ENSG00000111850	rs9353480	0.016509259	0.000318491	0.591580593	0.927556875	-0.370962558	1.105838018	-0.033662183	0.010212518	0.150721383	0.290803315	0.062428099	0.111890577	0.039159569	0.000996175	0.908850388	0.998819627	Bacteria.Firmicutes.Clostridia.Clostridiales.Ruminococcaceae.Ruminococcaceae_UCG_003	SMIM8
91587	ENSG00000111850	rs9353480	0.287249435	0.0100104	0.618601063	0.58985512	-0.233128905	0.939058209	0.041909891	-0.070527211	0.217273236	0.353932216	0.083780881	0.130188294	0.394856163	0.026207702	0.998832683	0.981449155	Bacteria.Firmicutes.Clostridia.Clostridiales.Ruminococcaceae.Eubacterium_coprostanoligenes_group	SMIM8
91588	ENSG00000111850	rs9353480	0.287249435	0.0100104	0.618601063	0.58985512	-0.233128905	0.939058209	0.041909891	-0.070527211	0.217273236	0.353932216	0.083780881	0.130188294	0.394856163	0.026207702	0.998832683	0.981449155	Bacteria.Firmicutes.Clostridia.Clostridiales.Ruminococcaceae.Eubacterium_coprostanoligenes_group	SMIM8
91589	ENSG00000111850	rs9353480	0.037210387	0.00016387	0.129083531	0.127027294	-0.265992093	0.949736266	0.086026051	-0.144441218	0.125048324	0.237347393	0.055960624	0.093445885	0.041381031	0.00023281	0.308831072	0.860453167	Bacteria.Firmicutes.Clostridia.Clostridiales.Lachnospiraceae.Lachnospira	SMIM8
91590	ENSG00000111850	rs9353480	0.037210387	0.00016387	0.129083531	0.127027294	-0.265992093	0.949736266	0.086026051	-0.144441218	0.125048324	0.237347393	0.055960624	0.093445885	0.041381031	0.00023281	0.308831072	0.860453167	Bacteria.Firmicutes.Clostridia.Clostridiales.Lachnospiraceae.Lachnospira	SMIM8
91591	ENSG00000111850	rs9353480	0.006046604	6.33E-05	0.277345439	0.187483683	-0.405470136	1.408204535	0.061030268	-0.187796604	0.142861734	0.329222299	0.055710577	0.140979297	0.026990764	0.000356731	0.877056359	0.997216401	Bacteria.Firmicutes.Clostridia.Clostridiales.Ruminococcaceae.Subdoligranulum	SMIM8
91592	ENSG00000111850	rs9353480	0.006046604	6.33E-05	0.277345439	0.187483683	-0.405470136	1.408204535	0.061030268	-0.187796604	0.142861734	0.329222299	0.055710577	0.140979297	0.026990764	0.000356731	0.877056359	0.997216401	Bacteria.Firmicutes.Clostridia.Clostridiales.Ruminococcaceae.Subdoligranulum	SMIM8
91593	ENSG00000111850	rs9353480	0.714929292	0.102779579	0.875688326	0.553420212	-0.230868475	1.666802198	-0.016434089	-0.10107322	0.629342367	1.00723287	0.104639065	0.169661016	0.997454612	0.74625863	0.997650199	0.999159905	Bacteria.Firmicutes.Clostridia.Clostridiales	SMIM8
91594	ENSG00000111850	rs9353480	0.714929292	0.102779579	0.875688326	0.553420212	-0.230868475	1.666802198	-0.016434089	-0.10107322	0.629342367	1.00723287	0.104639065	0.169661016	0.997454612	0.74625863	0.997650199	0.999159905	Bacteria.Firmicutes.Clostridia.Clostridiales	SMIM8
91595	ENSG00000111850	rs9353480	0.019611188	7.29E-06	0.602815269	0.354887342	-0.301064018	1.255686415	-0.030416312	-0.118603099	0.125812316	0.257490045	0.058167461	0.127283663	0.029621655	2.91E-05	0.999694213	0.868216478	Bacteria.Firmicutes.Clostridia.Clostridiales.Lachnospiraceaencultured	SMIM8
91596	ENSG00000111850	rs9353480	0.019611188	7.29E-06	0.602815269	0.354887342	-0.301064018	1.255686415	-0.030416312	-0.118603099	0.125812316	0.257490045	0.058167461	0.127283663	0.029621655	2.91E-05	0.999694213	0.868216478	Bacteria.Firmicutes.Clostridia.Clostridiales.Lachnospiraceaencultured	SMIM8
91597	ENSG00000111850	rs9353480	0.263384477	0.002152045	0.592508469	0.672836725	-0.234157759	0.982018173	-0.047554066	0.067866207	0.20755071	0.307268234	0.088412956	0.159994702	0.315777624	0.007028261	0.962969945	0.933837527	Bacteria.Firmicutes.Bacilli	SMIM8
91598	ENSG00000111850	rs9353480	0.263384477	0.002152045	0.592508469	0.672836725	-0.234157759	0.982018173	-0.047554066	0.067866207	0.20755071	0.307268234	0.088412956	0.159994702	0.315777624	0.007028261	0.962969945	0.933837527	Bacteria.Firmicutes.Bacilli	SMIM8
91599	ENSG00000111850	rs9353480	0.26446857	3.40E-05	0.133777077	0.507708824	-0.176483967	1.108507871	0.084689601	0.054720394	0.156789264	0.248903785	0.055777638	0.082151277	0.20321232	0.000186983	0.953850517	0.998439902	Bacteria.Verrucomicrobia.Verrucomicrobiae.Verrucomicrobiales.Verrucomicrobiaceae.Akkermansia	SMIM8
91600	ENSG00000111850	rs9353480	0.26446857	3.40E-05	0.133777077	0.507708824	-0.176483967	1.108507871	0.084689601	0.054720394	0.156789264	0.248903785	0.055777638	0.082151277	0.20321232	0.000186983	0.953850517	0.998439902	Bacteria.Verrucomicrobia.Verrucomicrobiae.Verrucomicrobiales.Verrucomicrobiaceae.Akkermansia	SMIM8
91601	ENSG00000111850	rs9353480	0.003461819	8.28E-06	0.164609678	0.538345398	-0.410391223	1.158697293	-0.083074381	0.069201122	0.135240845	0.23929516	0.059103107	0.111868326	0.01093789	2.60E-05	0.383632623	0.957908824	Bacteria.Firmicutes.Clostridia.Clostridiales.Peptostreptococcaceae.Intestinibacter	SMIM8
91602	ENSG00000111850	rs9353480	0.003461819	8.28E-06	0.164609678	0.538345398	-0.410391223	1.158697293	-0.083074381	0.069201122	0.135240845	0.23929516	0.059103107	0.111868326	0.01093789	2.60E-05	0.383632623	0.957908824	Bacteria.Firmicutes.Clostridia.Clostridiales.Peptostreptococcaceae.Intestinibacter	SMIM8
91603	ENSG00000111850	rs9353480	0.507473077	0.130578684	0.908013178	0.8290774	-0.279427516	1.267282607	-0.008760731	-0.032027957	0.419268518	0.827653212	0.075526017	0.147760431	0.958705669	0.432146219	0.997675757	0.947294817	Bacteria.Bacteroidetes	SMIM8
91604	ENSG00000111850	rs9353480	0.507473077	0.130578684	0.908013178	0.8290774	-0.279427516	1.267282607	-0.008760731	-0.032027957	0.419268518	0.827653212	0.075526017	0.147760431	0.958705669	0.432146219	0.997675757	0.947294817	Bacteria.Bacteroidetes	SMIM8
91605	ENSG00000111850	rs9353480	0.042640276	2.34E-05	0.455956395	0.333700186	-0.284101379	1.029642542	-0.0311307	0.081269764	0.137390867	0.225936453	0.041507185	0.083444878	0.067077	8.88E-05	0.999492402	0.999741582	Bacteria.Proteobacteria.Gammaproteobacteria.Enterobacteriales.Enterobacteriaceae.Escherichia_Shigella	SMIM8
91606	ENSG00000111850	rs9353480	0.042640276	2.34E-05	0.455956395	0.333700186	-0.284101379	1.029642542	-0.0311307	0.081269764	0.137390867	0.225936453	0.041507185	0.083444878	0.067077	8.88E-05	0.999492402	0.999741582	Bacteria.Proteobacteria.Gammaproteobacteria.Enterobacteriales.Enterobacteriaceae.Escherichia_Shigella	SMIM8
91607	ENSG00000111850	rs9353480	0.506631855	0.130411135	0.908997383	0.828580833	-0.279935855	1.267790594	-0.008665899	-0.032121812	0.419197427	0.827617922	0.075520121	0.147757242	0.958015446	0.433458325	0.997187614	0.944142772	Bacteria.Bacteroidetes.Bacteroidia.Bacteroidales	SMIM8
91608	ENSG00000111850	rs9353480	0.506631855	0.130411135	0.908997383	0.828580833	-0.279935855	1.267790594	-0.008665899	-0.032121812	0.419197427	0.827617922	0.075520121	0.147757242	0.958015446	0.433458325	0.997187614	0.944142772	Bacteria.Bacteroidetes.Bacteroidia.Bacteroidales	SMIM8
91609	ENSG00000111850	rs9353480	0.007110445	1.58E-06	0.395572277	0.125108912	-0.364796795	1.174138796	0.042414672	-0.151797028	0.131242168	0.222263412	0.049595199	0.097699575	0.018241428	1.01E-05	0.695828581	0.774140221	Bacteria.Firmicutes.Clostridia.Clostridiales.Lachnospiraceae.Roseburia	SMIM8
91610	ENSG00000111850	rs9353480	0.007110445	1.58E-06	0.395572277	0.125108912	-0.364796795	1.174138796	0.042414672	-0.151797028	0.131242168	0.222263412	0.049595199	0.097699575	0.018241428	1.01E-05	0.695828581	0.774140221	Bacteria.Firmicutes.Clostridia.Clostridiales.Lachnospiraceae.Roseburia	SMIM8
91611	ENSG00000111850	rs9353480	0.0028613	2.58E-05	0.163508782	0.033016285	-0.453079768	1.809263049	0.093888711	-0.410636811	0.146162862	0.399388494	0.066620146	0.188511898	0.01878607	0.000230823	0.881721251	0.748915213	Bacteria.Firmicutes.Clostridia.Clostridiales.Lachnospiraceae.Blautia	SMIM8
91612	ENSG00000111850	rs9353480	0.0028613	2.58E-05	0.163508782	0.033016285	-0.453079768	1.809263049	0.093888711	-0.410636811	0.146162862	0.399388494	0.066620146	0.188511898	0.01878607	0.000230823	0.881721251	0.748915213	Bacteria.Firmicutes.Clostridia.Clostridiales.Lachnospiraceae.Blautia	SMIM8
91613	ENSG00000111850	rs9353480	0.003221918	1.99E-06	0.199757018	0.756854173	-0.420404569	1.143689687	0.065494925	0.024701788	0.137421335	0.218972661	0.050558809	0.079446672	0.010937917	1.40E-05	0.624679698	0.935568656	Bacteria.Proteobacteria.Betaproteobacteria.Burkholderiales.Alcaligenaceae	SMIM8
91614	ENSG00000111850	rs9353480	0.003221918	1.99E-06	0.199757018	0.756854173	-0.420404569	1.143689687	0.065494925	0.024701788	0.137421335	0.218972661	0.050558809	0.079446672	0.010937917	1.40E-05	0.624679698	0.935568656	Bacteria.Proteobacteria.Betaproteobacteria.Burkholderiales.Alcaligenaceae	SMIM8
91615	ENSG00000111850	rs9353480	0.008950083	0.001521934	0.368675057	0.845577135	-0.400147508	1.118270068	-0.044430435	0.020585102	0.148478828	0.337782351	0.049080723	0.105270974	0.035539523	0.003667169	0.99714486	0.996602117	Bacteria.Firmicutes.Clostridia.Clostridiales.Clostridiaceae_1.Clostridium_sensu_stricto_1	SMIM8
91616	ENSG00000111850	rs9353480	0.008950083	0.001521934	0.368675057	0.845577135	-0.400147508	1.118270068	-0.044430435	0.020585102	0.148478828	0.337782351	0.049080723	0.105270974	0.035539523	0.003667169	0.99714486	0.996602117	Bacteria.Firmicutes.Clostridia.Clostridiales.Clostridiaceae_1.Clostridium_sensu_stricto_1	SMIM8
91617	ENSG00000111850	rs9353480	0.004990781	5.81E-06	0.230883427	0.64819864	-0.466042514	1.126851497	0.071249924	0.037653883	0.160335597	0.228208491	0.058912644	0.082143122	0.023476248	5.52E-05	0.682940776	0.988047315	Bacteria.Proteobacteria.Betaproteobacteria	SMIM8
91618	ENSG00000111850	rs9353480	0.004990781	5.81E-06	0.230883427	0.64819864	-0.466042514	1.126851497	0.071249924	0.037653883	0.160335597	0.228208491	0.058912644	0.082143122	0.023476248	5.52E-05	0.682940776	0.988047315	Bacteria.Proteobacteria.Betaproteobacteria	SMIM8
91619	ENSG00000111850	rs9353480	0.012043586	7.84E-06	0.891794879	0.477677505	-0.316742307	1.066079528	-0.006963842	-0.05557087	0.122610711	0.219497254	0.050991992	0.077811573	0.019773408	1.99E-05	0.83824008	0.903004347	Bacteria.Firmicutes.Clostridia.Clostridiales.Lachnospiraceae.Lachnospiraceae_NK4A136_group	SMIM8
91620	ENSG00000111850	rs9353480	0.012043586	7.84E-06	0.891794879	0.477677505	-0.316742307	1.066079528	-0.006963842	-0.05557087	0.122610711	0.219497254	0.050991992	0.077811573	0.019773408	1.99E-05	0.83824008	0.903004347	Bacteria.Firmicutes.Clostridia.Clostridiales.Lachnospiraceae.Lachnospiraceae_NK4A136_group	SMIM8
91621	ENSG00000111850	rs9353480	0.016288485	3.13E-06	0.46503437	0.037484417	-0.428917461	1.559455399	-0.044694607	0.215073532	0.173894699	0.305609593	0.060815996	0.101261205	0.063574948	4.31E-05	0.999858829	0.852542293	Bacteria.Proteobacteria.Betaproteobacteria.Neisseriales.Neisseriaceae.Eikenella	SMIM8
91622	ENSG00000111850	rs9353480	0.016288485	3.13E-06	0.46503437	0.037484417	-0.428917461	1.559455399	-0.044694607	0.215073532	0.173894699	0.305609593	0.060815996	0.101261205	0.063574948	4.31E-05	0.999858829	0.852542293	Bacteria.Proteobacteria.Betaproteobacteria.Neisseriales.Neisseriaceae.Eikenella	SMIM8
91623	ENSG00000111850	rs9353480	0.487342485	0.006354911	0.317557311	0.197649138	-0.149989448	0.829934112	0.088147542	-0.176261013	0.214723991	0.294272663	0.08751447	0.135419226	0.5043442	0.021023503	0.948905015	0.966332496	Bacteria.Firmicutes.Clostridia.Clostridiales.Ruminococcaceae.Ruminococcaceae_NK4A214_group	SMIM8
91624	ENSG00000111850	rs9353480	0.487342485	0.006354911	0.317557311	0.197649138	-0.149989448	0.829934112	0.088147542	-0.176261013	0.214723991	0.294272663	0.08751447	0.135419226	0.5043442	0.021023503	0.948905015	0.966332496	Bacteria.Firmicutes.Clostridia.Clostridiales.Ruminococcaceae.Ruminococcaceae_NK4A214_group	SMIM8
91625	ENSG00000111850	rs9353480	0.010484863	8.44E-05	0.826598546	0.901347633	-0.324323445	1.06708686	0.012404459	0.016943227	0.12304464	0.254370095	0.056396435	0.136151197	0.017527244	0.000143518	0.998525812	0.997174658	Bacteria.Proteobacteria.Deltaproteobacteria.Desulfovibrionales.Desulfovibrionaceae	SMIM8
91626	ENSG00000111850	rs9353480	0.010484863	8.44E-05	0.826598546	0.901347633	-0.324323445	1.06708686	0.012404459	0.016943227	0.12304464	0.254370095	0.056396435	0.136151197	0.017527244	0.000143518	0.998525812	0.997174658	Bacteria.Proteobacteria.Deltaproteobacteria.Desulfovibrionales.Desulfovibrionaceae	SMIM8
91627	ENSG00000111850	rs9353480	0.010721167	0.031079215	0.287239479	0.288503059	-0.466151292	0.781944515	-0.082163611	-0.171493258	0.17741779	0.354800407	0.076573867	0.16024941	0.063984146	0.052231574	0.774821428	0.832930465	Bacteria.Firmicutes.Clostridia.Clostridiales.Ruminococcaceae.Ruminiclostridium_9	SMIM8
91628	ENSG00000111850	rs9353480	0.010721167	0.031079215	0.287239479	0.288503059	-0.466151292	0.781944515	-0.082163611	-0.171493258	0.17741779	0.354800407	0.076573867	0.16024941	0.063984146	0.052231574	0.774821428	0.832930465	Bacteria.Firmicutes.Clostridia.Clostridiales.Ruminococcaceae.Ruminiclostridium_9	SMIM8
91629	ENSG00000111850	rs9353480	0.02123032	0.000239704	0.346268321	0.360008036	-0.48635616	1.348429804	-0.087996668	0.134468358	0.205988885	0.346787119	0.092751344	0.145865534	0.110804794	0.002135431	0.99792254	0.986607256	Bacteria.Firmicutes.Clostridia.Clostridiales.Family_XIII.Family_XIII_AD3011_group	SMIM8
91630	ENSG00000111850	rs9353480	0.02123032	0.000239704	0.346268321	0.360008036	-0.48635616	1.348429804	-0.087996668	0.134468358	0.205988885	0.346787119	0.092751344	0.145865534	0.110804794	0.002135431	0.99792254	0.986607256	Bacteria.Firmicutes.Clostridia.Clostridiales.Family_XIII.Family_XIII_AD3011_group	SMIM8
91631	ENSG00000111850	rs9353480	0.387393561	0.000835604	0.109843165	0.451377081	-0.143275636	0.910979917	-0.129234875	0.127263807	0.164646819	0.259996585	0.079721743	0.167963743	0.328278619	0.002051232	0.981698993	0.976249604	Bacteria.Firmicutes.Bacilli.Lactobacillales.Streptococcaceae	SMIM8
91632	ENSG00000111850	rs9353480	0.387393561	0.000835604	0.109843165	0.451377081	-0.143275636	0.910979917	-0.129234875	0.127263807	0.164646819	0.259996585	0.079721743	0.167963743	0.328278619	0.002051232	0.981698993	0.976249604	Bacteria.Firmicutes.Bacilli.Lactobacillales.Streptococcaceae	SMIM8
91633	ENSG00000111850	rs9353480	0.011336676	2.19E-06	0.984613385	0.140082317	-0.331314037	1.295656695	-0.001255422	-0.191883479	0.127119847	0.249321379	0.064846857	0.128458419	0.022287794	1.19E-05	0.93197859	0.852231172	Bacteria.Firmicutes.Clostridia.Clostridiales.Lachnospiraceae.Fusicatenibacter	SMIM8
91634	ENSG00000111850	rs9353480	0.011336676	2.19E-06	0.984613385	0.140082317	-0.331314037	1.295656695	-0.001255422	-0.191883479	0.127119847	0.249321379	0.064846857	0.128458419	0.022287794	1.19E-05	0.93197859	0.852231172	Bacteria.Firmicutes.Clostridia.Clostridiales.Lachnospiraceae.Fusicatenibacter	SMIM8
91635	ENSG00000111850	rs9353480	0.033741071	3.85E-05	0.446111702	0.971812437	-0.288251143	1.092045934	0.040240552	-0.00321432	0.132891663	0.24713933	0.05249421	0.090616822	0.053217065	0.000110865	0.894791964	0.993531782	Bacteria.Firmicutes.Negativicutes.Selenomonadales.Acidaminococcaceae	SMIM8
91636	ENSG00000111850	rs9353480	0.033741071	3.85E-05	0.446111702	0.971812437	-0.288251143	1.092045934	0.040240552	-0.00321432	0.132891663	0.24713933	0.05249421	0.090616822	0.053217065	0.000110865	0.894791964	0.993531782	Bacteria.Firmicutes.Negativicutes.Selenomonadales.Acidaminococcaceae	SMIM8
91637	ENSG00000111850	rs9353480	0.021505248	9.37E-06	0.69282692	0.693357792	-0.306748449	1.077431253	0.02278684	-0.041138371	0.130205307	0.224061484	0.057428906	0.103869001	0.029797416	2.91E-05	0.922176117	0.96508845	Bacteria.Firmicutes.Clostridia.Clostridiales.Ruminococcaceae.Ruminococcaceae_UCG_002	SMIM8
91638	ENSG00000111850	rs9353480	0.021505248	9.37E-06	0.69282692	0.693357792	-0.306748449	1.077431253	0.02278684	-0.041138371	0.130205307	0.224061484	0.057428906	0.103869001	0.029797416	2.91E-05	0.922176117	0.96508845	Bacteria.Firmicutes.Clostridia.Clostridiales.Ruminococcaceae.Ruminococcaceae_UCG_002	SMIM8
91639	ENSG00000111850	rs9353480	0.004080336	0.001453651	0.218767062	0.771899679	-0.400156836	0.982659061	-0.076138871	-0.038860428	0.134394433	0.29547961	0.061312567	0.13349388	0.016336928	0.00242434	0.874895595	0.907101516	Bacteria.Proteobacteria.Gammaproteobacteria.Pseudomonadales.Pseudomonadaceae.Pseudomonas	SMIM8
91640	ENSG00000111850	rs9353480	0.004080336	0.001453651	0.218767062	0.771899679	-0.400156836	0.982659061	-0.076138871	-0.038860428	0.134394433	0.29547961	0.061312567	0.13349388	0.016336928	0.00242434	0.874895595	0.907101516	Bacteria.Proteobacteria.Gammaproteobacteria.Pseudomonadales.Pseudomonadaceae.Pseudomonas	SMIM8
91641	ENSG00000111850	rs9353480	0.180407717	2.19E-05	0.218279216	0.421570417	-0.209821765	1.136896537	0.0699885	0.067026714	0.154958009	0.248468347	0.056299465	0.082869944	0.170740966	0.000123088	0.947613107	0.99789802	Bacteria.Verrucomicrobia	SMIM8
91642	ENSG00000111850	rs9353480	0.180407717	2.19E-05	0.218279216	0.421570417	-0.209821765	1.136896537	0.0699885	0.067026714	0.154958009	0.248468347	0.056299465	0.082869944	0.170740966	0.000123088	0.947613107	0.99789802	Bacteria.Verrucomicrobia	SMIM8
91643	ENSG00000111850	rs9353480	0.345865484	0.000983301	0.234589194	0.658824295	-0.169404738	0.955412638	-0.097434887	0.071736034	0.178407988	0.276771865	0.081212287	0.161723138	0.31710671	0.002792236	0.967792983	0.975114706	Bacteria.Firmicutes.Bacilli.Lactobacillales	SMIM8
91644	ENSG00000111850	rs9353480	0.345865484	0.000983301	0.234589194	0.658824295	-0.169404738	0.955412638	-0.097434887	0.071736034	0.178407988	0.276771865	0.081212287	0.161723138	0.31710671	0.002792236	0.967792983	0.975114706	Bacteria.Firmicutes.Bacilli.Lactobacillales	SMIM8
91645	ENSG00000111850	rs9353480	0.053937267	1.99E-05	0.830917552	0.848300356	-0.305559784	1.074851418	0.020573268	-0.028781268	0.155665779	0.233499105	0.095963873	0.149862001	0.096717202	0.000116972	0.999739884	0.911535512	Bacteria.Actinobacteria.Coriobacteriia.Coriobacteriales.Coriobacteriaceae	SMIM8
91646	ENSG00000111850	rs9353480	0.053937267	1.99E-05	0.830917552	0.848300356	-0.305559784	1.074851418	0.020573268	-0.028781268	0.155665779	0.233499105	0.095963873	0.149862001	0.096717202	0.000116972	0.999739884	0.911535512	Bacteria.Actinobacteria.Coriobacteriia.Coriobacteriales.Coriobacteriaceae	SMIM8
91647	ENSG00000111850	rs9353480	0.119054739	0.000827943	0.771229659	0.674802133	-0.284674059	1.013142152	0.019443775	-0.045137403	0.18021995	0.288913244	0.066592189	0.107095056	0.176595855	0.002965168	0.871172278	0.997202793	Bacteria.Firmicutes.Clostridia.Clostridiales.Ruminococcaceae.Ruminococcus_2	SMIM8
91648	ENSG00000111850	rs9353480	0.119054739	0.000827943	0.771229659	0.674802133	-0.284674059	1.013142152	0.019443775	-0.045137403	0.18021995	0.288913244	0.066592189	0.107095056	0.176595855	0.002965168	0.871172278	0.997202793	Bacteria.Firmicutes.Clostridia.Clostridiales.Ruminococcaceae.Ruminococcus_2	SMIM8
91649	ENSG00000111850	rs9353480	0.003946118	1.82E-06	0.164122341	0.203767393	-0.379292372	1.173238557	-0.092997799	0.151957196	0.126890126	0.223676246	0.066085581	0.118364584	0.011030314	7.28E-06	0.466686337	0.781697817	Bacteria.Firmicutes.Clostridia.Clostridiales.Peptostreptococcaceae	SMIM8
91650	ENSG00000111850	rs9353480	0.003946118	1.82E-06	0.164122341	0.203767393	-0.379292372	1.173238557	-0.092997799	0.151957196	0.126890126	0.223676246	0.066085581	0.118364584	0.011030314	7.28E-06	0.466686337	0.781697817	Bacteria.Firmicutes.Clostridia.Clostridiales.Peptostreptococcaceae	SMIM8
91651	ENSG00000111850	rs9353480	0.385547284	5.39E-05	0.10168665	0.365505804	-0.13997631	1.039470408	-0.089729435	-0.119580692	0.160227603	0.240433714	0.054046596	0.13122021	0.2800043	0.000255319	0.5491132	0.940799143	Bacteria.Firmicutes.Clostridia.Clostridiales.Lachnospiraceae.Lachnoclostridium	SMIM8
91652	ENSG00000111850	rs9353480	0.385547284	5.39E-05	0.10168665	0.365505804	-0.13997631	1.039470408	-0.089729435	-0.119580692	0.160227603	0.240433714	0.054046596	0.13122021	0.2800043	0.000255319	0.5491132	0.940799143	Bacteria.Firmicutes.Clostridia.Clostridiales.Lachnospiraceae.Lachnoclostridium	SMIM8
91653	ENSG00000111850	rs9353480	0.085730102	0.000937665	0.939846836	0.809630795	-0.313810187	1.044665903	0.005114835	-0.025962863	0.179845133	0.301302689	0.067518272	0.107335569	0.139566193	0.003447711	0.78361496	0.998431627	Bacteria.Firmicutes.Clostridia.Clostridiales.Ruminococcaceae.Ruminococcus_1	SMIM8
91654	ENSG00000111850	rs9353480	0.085730102	0.000937665	0.939846836	0.809630795	-0.313810187	1.044665903	0.005114835	-0.025962863	0.179845133	0.301302689	0.067518272	0.107335569	0.139566193	0.003447711	0.78361496	0.998431627	Bacteria.Firmicutes.Clostridia.Clostridiales.Ruminococcaceae.Ruminococcus_1	SMIM8
91655	ENSG00000111850	rs9353480	0.003613126	4.57E-06	0.077615696	0.859104173	-0.365940272	1.20009622	-0.082142259	0.01459555	0.121182696	0.239917956	0.045811192	0.081896063	0.008509527	1.44E-05	0.537135108	0.869056696	Bacteria.Firmicutes.Negativicutes.Selenomonadales.Veillonellaceae.Dialister	SMIM8
91656	ENSG00000111850	rs9353480	0.003613126	4.57E-06	0.077615696	0.859104173	-0.365940272	1.20009622	-0.082142259	0.01459555	0.121182696	0.239917956	0.045811192	0.081896063	0.008509527	1.44E-05	0.537135108	0.869056696	Bacteria.Firmicutes.Negativicutes.Selenomonadales.Veillonellaceae.Dialister	SMIM8
91657	ENSG00000111850	rs9353480	0.053724871	0.000226453	0.998477767	0.708451452	-0.326174676	1.171104278	-0.000131109	0.04476083	0.166016504	0.299870297	0.068457691	0.119177618	0.098822958	0.001079942	0.856867798	0.940986664	Bacteria.Bacteroidetes.Bacteroidia.Bacteroidales.Porphyromonadaceae.Odoribacter	SMIM8
91658	ENSG00000111850	rs9353480	0.053724871	0.000226453	0.998477767	0.708451452	-0.326174676	1.171104278	-0.000131109	0.04476083	0.166016504	0.299870297	0.068457691	0.119177618	0.098822958	0.001079942	0.856867798	0.940986664	Bacteria.Bacteroidetes.Bacteroidia.Bacteroidales.Porphyromonadaceae.Odoribacter	SMIM8
91659	ENSG00000111850	rs9353480	0.196994968	0.000121716	0.645547271	0.919660187	-0.253674128	1.056028456	0.037279877	-0.012469547	0.194606793	0.258274982	0.0806736	0.123150638	0.311994901	0.001222509	0.99991226	0.999177825	Bacteria.Actinobacteria.Coriobacteriia.Coriobacteriales.Coriobacteriaceae.Collinsella	SMIM8
91660	ENSG00000111850	rs9353480	0.196994968	0.000121716	0.645547271	0.919660187	-0.253674128	1.056028456	0.037279877	-0.012469547	0.194606793	0.258274982	0.0806736	0.123150638	0.311994901	0.001222509	0.99991226	0.999177825	Bacteria.Actinobacteria.Coriobacteriia.Coriobacteriales.Coriobacteriaceae.Collinsella	SMIM8
91661	ENSG00000111850	rs9353480	0.008924148	4.17E-05	0.41202489	0.939237703	-0.329430302	1.063124387	0.044802919	-0.008094066	0.122189649	0.241832553	0.054264056	0.105772338	0.014226913	8.80E-05	0.97729231	0.923624416	Bacteria.Bacteroidetes.Bacteroidia.Bacteroidales.Rikenellaceae	SMIM8
91662	ENSG00000111850	rs9353480	0.008924148	4.17E-05	0.41202489	0.939237703	-0.329430302	1.063124387	0.044802919	-0.008094066	0.122189649	0.241832553	0.054264056	0.105772338	0.014226913	8.80E-05	0.97729231	0.923624416	Bacteria.Bacteroidetes.Bacteroidia.Bacteroidales.Rikenellaceae	SMIM8
91663	ENSG00000111850	rs9353480	0.005877571	0.0004739	0.154056339	0.119990766	-0.536206091	1.694092348	-0.108917066	0.249179063	0.188249513	0.460204511	0.075523165	0.158156385	0.060158045	0.003880018	0.997947728	0.9977362	Bacteria.Actinobacteria.Actinobacteria.Micrococcales	SMIM8
91664	ENSG00000111850	rs9353480	0.005877571	0.0004739	0.154056339	0.119990766	-0.536206091	1.694092348	-0.108917066	0.249179063	0.188249513	0.460204511	0.075523165	0.158156385	0.060158045	0.003880018	0.997947728	0.9977362	Bacteria.Actinobacteria.Actinobacteria.Micrococcales	SMIM8
91665	ENSG00000111850	rs9353480	0.009647849	2.03E-06	0.255882268	0.021320725	-0.442417984	1.642310652	-0.077576762	0.284627443	0.165884693	0.314815593	0.067677053	0.120637351	0.045262401	4.91E-05	0.709473091	0.996502544	Bacteria.Firmicutes.Clostridia.Clostridiales.Family_XI	SMIM8
91666	ENSG00000111850	rs9353480	0.009647849	2.03E-06	0.255882268	0.021320725	-0.442417984	1.642310652	-0.077576762	0.284627443	0.165884693	0.314815593	0.067677053	0.120637351	0.045262401	4.91E-05	0.709473091	0.996502544	Bacteria.Firmicutes.Clostridia.Clostridiales.Family_XI	SMIM8
91667	ENSG00000111850	rs9353480	0.002919439	0.000513527	0.09778201	0.474156187	-0.529482818	1.291972529	0.128910722	-0.117419495	0.171188995	0.353350253	0.076738213	0.163101172	0.022758277	0.002941783	0.76634727	0.832883138	Bacteria.Firmicutes.Erysipelotrichia.Erysipelotrichales.Erysipelotrichaceae	SMIM8
91668	ENSG00000111850	rs9353480	0.002919439	0.000513527	0.09778201	0.474156187	-0.529482818	1.291972529	0.128910722	-0.117419495	0.171188995	0.353350253	0.076738213	0.163101172	0.022758277	0.002941783	0.76634727	0.832883138	Bacteria.Firmicutes.Erysipelotrichia.Erysipelotrichales.Erysipelotrichaceae	SMIM8
91669	ENSG00000111850	rs9353480	0.265459789	0.001522842	0.76137215	0.937011909	-0.263749992	1.053988989	0.025239402	-0.010854029	0.234808122	0.318384543	0.082763409	0.136816967	0.351861118	0.008567579	0.961285176	0.997513341	Bacteria.Firmicutes.Clostridia.Clostridiales.Lachnospiraceae.Eubacterium_xylanophilum_group	SMIM8
91670	ENSG00000111850	rs9353480	0.265459789	0.001522842	0.76137215	0.937011909	-0.263749992	1.053988989	0.025239402	-0.010854029	0.234808122	0.318384543	0.082763409	0.136816967	0.351861118	0.008567579	0.961285176	0.997513341	Bacteria.Firmicutes.Clostridia.Clostridiales.Lachnospiraceae.Eubacterium_xylanophilum_group	SMIM8
91671	ENSG00000111850	rs9353480	0.244564415	0.003508402	0.81422624	0.353975322	-0.282396287	1.54258533	-0.020732761	-0.157795816	0.240483156	0.509119594	0.087875508	0.169022129	0.46083274	0.028801696	0.938462549	0.860458295	Bacteria.Firmicutes.Negativicutes.Selenomonadales	SMIM8
91672	ENSG00000111850	rs9353480	0.244564415	0.003508402	0.81422624	0.353975322	-0.282396287	1.54258533	-0.020732761	-0.157795816	0.240483156	0.509119594	0.087875508	0.169022129	0.46083274	0.028801696	0.938462549	0.860458295	Bacteria.Firmicutes.Negativicutes.Selenomonadales	SMIM8
91673	ENSG00000111850	rs9353480	0.336793942	0.000289343	0.302031199	0.87641258	-0.17894848	1.0049682	0.074375664	-0.017623683	0.184926366	0.262274632	0.071490931	0.112876544	0.327472222	0.001236658	0.996596763	0.999791394	Bacteria.Firmicutes.Clostridia.Clostridiales.Ruminococcaceae.Ruminococcaceae_UCG_005	SMIM8
91674	ENSG00000111850	rs9353480	0.336793942	0.000289343	0.302031199	0.87641258	-0.17894848	1.0049682	0.074375664	-0.017623683	0.184926366	0.262274632	0.071490931	0.112876544	0.327472222	0.001236658	0.996596763	0.999791394	Bacteria.Firmicutes.Clostridia.Clostridiales.Ruminococcaceae.Ruminococcaceae_UCG_005	SMIM8
91675	ENSG00000111850	rs9353480	0.122921103	0.001158592	0.540478294	0.307842321	-0.253894178	0.925755339	0.042346564	-0.107169537	0.162445835	0.272337409	0.068818081	0.104268372	0.16228488	0.002839157	0.569469577	0.899974719	Bacteria.Firmicutes.Clostridia.Clostridiales.Christensenellaceae.Christensenellaceae_R_7_group	SMIM8
91676	ENSG00000111850	rs9353480	0.122921103	0.001158592	0.540478294	0.307842321	-0.253894178	0.925755339	0.042346564	-0.107169537	0.162445835	0.272337409	0.068818081	0.104268372	0.16228488	0.002839157	0.569469577	0.899974719	Bacteria.Firmicutes.Clostridia.Clostridiales.Christensenellaceae.Christensenellaceae_R_7_group	SMIM8
91677	ENSG00000111850	rs9353480	0.4229309	0.071917121	0.355397429	0.245017408	-0.168417552	0.714608265	0.083077133	-0.196310213	0.208841177	0.390610875	0.089252752	0.167336198	0.478619055	0.097559951	0.99032513	0.845162576	Bacteria.Firmicutes.Clostridia.Clostridiales.Ruminococcaceae.Ruminococcaceae_UCG_013	SMIM8
91678	ENSG00000111850	rs9353480	0.4229309	0.071917121	0.355397429	0.245017408	-0.168417552	0.714608265	0.083077133	-0.196310213	0.208841177	0.390610875	0.089252752	0.167336198	0.478619055	0.097559951	0.99032513	0.845162576	Bacteria.Firmicutes.Clostridia.Clostridiales.Ruminococcaceae.Ruminococcaceae_UCG_013	SMIM8
91679	ENSG00000111850	rs9353480	0.009572457	1.41E-05	0.789822251	0.054013103	-0.31693481	1.010219633	-0.021079272	0.297551196	0.118704333	0.215105223	0.078759169	0.151635115	0.015962625	3.42E-05	0.999276643	0.988728768	Bacteria.Firmicutes.Clostridia.Clostridiales.Ruminococcaceae.Ruminiclostridium_5	SMIM8
91680	ENSG00000111850	rs9353480	0.009572457	1.41E-05	0.789822251	0.054013103	-0.31693481	1.010219633	-0.021079272	0.297551196	0.118704333	0.215105223	0.078759169	0.151635115	0.015962625	3.42E-05	0.999276643	0.988728768	Bacteria.Firmicutes.Clostridia.Clostridiales.Ruminococcaceae.Ruminiclostridium_5	SMIM8
91681	ENSG00000111850	rs9353480	0.012604593	2.67E-05	0.769082825	0.792319671	-0.317319772	1.057840991	0.015926003	0.032924998	0.123666917	0.233966634	0.054022266	0.124534221	0.021352495	6.41E-05	0.995339941	0.95533137	Bacteria.Proteobacteria.Deltaproteobacteria.Desulfovibrionales.Desulfovibrionaceae.Bilophila	SMIM8
91682	ENSG00000111850	rs9353480	0.012604593	2.67E-05	0.769082825	0.792319671	-0.317319772	1.057840991	0.015926003	0.032924998	0.123666917	0.233966634	0.054022266	0.124534221	0.021352495	6.41E-05	0.995339941	0.95533137	Bacteria.Proteobacteria.Deltaproteobacteria.Desulfovibrionales.Desulfovibrionaceae.Bilophila	SMIM8
91683	ENSG00000111850	rs9353480	0.104616321	0.009408991	0.058481231	0.117957815	-0.216025572	0.844463587	0.173723613	-0.23224864	0.131252491	0.315524777	0.090199635	0.14658518	0.122657114	0.008371344	0.999672451	0.998587032	Bacteria.Firmicutes.Clostridia.Clostridiales.Ruminococcaceae.Butyricicoccus	SMIM8
91684	ENSG00000111850	rs9353480	0.104616321	0.009408991	0.058481231	0.117957815	-0.216025572	0.844463587	0.173723613	-0.23224864	0.131252491	0.315524777	0.090199635	0.14658518	0.122657114	0.008371344	0.999672451	0.998587032	Bacteria.Firmicutes.Clostridia.Clostridiales.Ruminococcaceae.Butyricicoccus	SMIM8
91685	ENSG00000111850	rs9353480	0.010626909	8.72E-05	0.909239859	0.86888104	-0.324052531	1.06562696	0.006553529	0.022635933	0.123178726	0.254590876	0.057264853	0.136580252	0.017690654	0.000156413	0.997604342	0.996621608	Bacteria.Proteobacteria.Deltaproteobacteria	SMIM8
91686	ENSG00000111850	rs9353480	0.010626909	8.72E-05	0.909239859	0.86888104	-0.324052531	1.06562696	0.006553529	0.022635933	0.123178726	0.254590876	0.057264853	0.136580252	0.017690654	0.000156413	0.997604342	0.996621608	Bacteria.Proteobacteria.Deltaproteobacteria	SMIM8
91687	ENSG00000111850	rs9353480	0.007012762	0.001139923	0.461333223	0.598042224	-0.351022463	0.951811962	-0.047461529	-0.073418853	0.126058299	0.279571859	0.064046501	0.138573328	0.013893113	0.001115467	0.990263512	0.935449612	Bacteria.Proteobacteria.Gammaproteobacteria.Pseudomonadales	SMIM8
91688	ENSG00000111850	rs9353480	0.007012762	0.001139923	0.461333223	0.598042224	-0.351022463	0.951811962	-0.047461529	-0.073418853	0.126058299	0.279571859	0.064046501	0.138573328	0.013893113	0.001115467	0.990263512	0.935449612	Bacteria.Proteobacteria.Gammaproteobacteria.Pseudomonadales	SMIM8
91689	ENSG00000111850	rs9353480	0.049501733	0.014079926	0.225221782	0.216605659	-0.787429026	2.069450978	0.09891038	-0.200761645	0.393393673	0.820129952	0.080782948	0.160901257	0.668568326	0.213066025	0.999135888	0.977096731	Bacteria.Firmicutes.Clostridia.Clostridiales.Ruminococcaceae	SMIM8
91690	ENSG00000111850	rs9353480	0.049501733	0.014079926	0.225221782	0.216605659	-0.787429026	2.069450978	0.09891038	-0.200761645	0.393393673	0.820129952	0.080782948	0.160901257	0.668568326	0.213066025	0.999135888	0.977096731	Bacteria.Firmicutes.Clostridia.Clostridiales.Ruminococcaceae	SMIM8
91691	ENSG00000111850	rs9353480	0.748484277	0.076449718	0.749002229	0.524071199	-0.166496123	1.641187719	-0.031074381	-0.113114726	0.517065023	0.911607321	0.096709868	0.17659183	0.954184916	0.555082043	0.999826541	0.999832315	Bacteria.Firmicutes.Clostridia.Clostridiales.Lachnospiraceae	SMIM8
91692	ENSG00000111850	rs9353480	0.748484277	0.076449718	0.749002229	0.524071199	-0.166496123	1.641187719	-0.031074381	-0.113114726	0.517065023	0.911607321	0.096709868	0.17659183	0.954184916	0.555082043	0.999826541	0.999832315	Bacteria.Firmicutes.Clostridia.Clostridiales.Lachnospiraceae	SMIM8
91693	ENSG00000111850	rs9353480	0.003342382	2.76E-06	0.182131642	0.727017253	-0.46023965	1.147833654	0.076454528	0.028695237	0.151065652	0.223464588	0.056689931	0.081844551	0.014502465	2.45E-05	0.577406671	0.994680072	Bacteria.Proteobacteria.Betaproteobacteria.Burkholderiales	SMIM8
91694	ENSG00000111850	rs9353480	0.003342382	2.76E-06	0.182131642	0.727017253	-0.46023965	1.147833654	0.076454528	0.028695237	0.151065652	0.223464588	0.056689931	0.081844551	0.014502465	2.45E-05	0.577406671	0.994680072	Bacteria.Proteobacteria.Betaproteobacteria.Burkholderiales	SMIM8
91695	ENSG00000111850	rs9353480	0.016045321	7.85E-06	0.659014987	0.30111976	-0.351025436	1.228452214	-0.027974743	0.121810009	0.141975564	0.252942478	0.063104525	0.116863117	0.036046355	5.13E-05	0.981744939	0.998719086	Bacteria.Firmicutes.Bacilli.Bacillales.Family_XI.Gemella	SMIM8
91696	ENSG00000111850	rs9353480	0.016045321	7.85E-06	0.659014987	0.30111976	-0.351025436	1.228452214	-0.027974743	0.121810009	0.141975564	0.252942478	0.063104525	0.116863117	0.036046355	5.13E-05	0.981744939	0.998719086	Bacteria.Firmicutes.Bacilli.Bacillales.Family_XI.Gemella	SMIM8
91697	ENSG00000111850	rs9353480	0.587362966	0.001505696	0.146835428	0.253269304	-0.106115528	0.876692249	0.121963626	-0.154670284	0.194573857	0.264531174	0.083062384	0.13418491	0.489021483	0.005434371	0.769483615	0.942166966	Bacteria.Firmicutes.Clostridia.Clostridiales.Lachnospiraceae.Lachnospiraceae_ND3007_group	SMIM8
91698	ENSG00000111850	rs9353480	0.587362966	0.001505696	0.146835428	0.253269304	-0.106115528	0.876692249	0.121963626	-0.154670284	0.194573857	0.264531174	0.083062384	0.13418491	0.489021483	0.005434371	0.769483615	0.942166966	Bacteria.Firmicutes.Clostridia.Clostridiales.Lachnospiraceae.Lachnospiraceae_ND3007_group	SMIM8
91699	ENSG00000111850	rs9353480	0.002751259	0.000391901	0.113105339	0.502549777	-0.473594125	1.20631762	-0.087020914	0.067026334	0.152126075	0.322584726	0.054182377	0.099410228	0.017270256	0.001702159	0.4816169	0.892285484	Bacteria.Firmicutes.Clostridia.Clostridiales.Lachnospiraceae.Lachnospiraceae_UCG_010	SMIM8
91700	ENSG00000111850	rs9353480	0.002751259	0.000391901	0.113105339	0.502549777	-0.473594125	1.20631762	-0.087020914	0.067026334	0.152126075	0.322584726	0.054182377	0.099410228	0.017270256	0.001702159	0.4816169	0.892285484	Bacteria.Firmicutes.Clostridia.Clostridiales.Lachnospiraceae.Lachnospiraceae_UCG_010	SMIM8
91701	ENSG00000111850	rs9353480	0.012527425	0.010205834	0.22833715	0.335453019	-0.536701243	1.621937814	0.056813194	-0.124422802	0.208973569	0.612986421	0.046716757	0.128220365	0.099767892	0.040170973	0.914353853	0.870964126	Bacteria.Firmicutes.Clostridia.Clostridiales.Ruminococcaceae.Faecalibacterium	SMIM8
91702	ENSG00000111850	rs9353480	0.012527425	0.010205834	0.22833715	0.335453019	-0.536701243	1.621937814	0.056813194	-0.124422802	0.208973569	0.612986421	0.046716757	0.128220365	0.099767892	0.040170973	0.914353853	0.870964126	Bacteria.Firmicutes.Clostridia.Clostridiales.Ruminococcaceae.Faecalibacterium	SMIM8
91703	ENSG00000111850	rs9353480	0.040181335	5.60E-06	0.458679466	0.138352138	-0.284511183	1.104367497	0.056915557	-0.170100379	0.135881749	0.223214834	0.076349328	0.113369812	0.050236712	1.95E-05	0.879893069	0.932370352	Bacteria.Actinobacteria.Actinobacteria.Bifidobacteriales.Bifidobacteriaceae.Bifidobacterium	SMIM8
91704	ENSG00000111850	rs9353480	0.040181335	5.60E-06	0.458679466	0.138352138	-0.284511183	1.104367497	0.056915557	-0.170100379	0.135881749	0.223214834	0.076349328	0.113369812	0.050236712	1.95E-05	0.879893069	0.932370352	Bacteria.Actinobacteria.Actinobacteria.Bifidobacteriales.Bifidobacteriaceae.Bifidobacterium	SMIM8
91705	ENSG00000111850	rs9353480	0.214060036	0.005524676	0.559710029	0.936283212	-0.23727646	1.145085254	0.040194097	0.011001037	0.189101563	0.398910288	0.068556476	0.137080723	0.33570642	0.018800698	0.997594253	0.968948848	Bacteria.Firmicutes.Erysipelotrichia.Erysipelotrichales.Erysipelotrichaceae.Faecalitalea	SMIM8
91706	ENSG00000111850	rs9353480	0.214060036	0.005524676	0.559710029	0.936283212	-0.23727646	1.145085254	0.040194097	0.011001037	0.189101563	0.398910288	0.068556476	0.137080723	0.33570642	0.018800698	0.997594253	0.968948848	Bacteria.Firmicutes.Erysipelotrichia.Erysipelotrichales.Erysipelotrichaceae.Faecalitalea	SMIM8
91707	ENSG00000111850	rs9353480	0.021115576	0.000134542	0.298472544	0.818827117	-0.292971309	0.982921784	0.067045028	0.028104145	0.12396881	0.242130817	0.063967942	0.122200902	0.02585157	0.000243058	0.975966367	0.997201293	Bacteria.Firmicutes.Clostridia.Clostridiales.Lachnospiraceae.Coprococcus_1	SMIM8
91708	ENSG00000111850	rs9353480	0.021115576	0.000134542	0.298472544	0.818827117	-0.292971309	0.982921784	0.067045028	0.028104145	0.12396881	0.242130817	0.063967942	0.122200902	0.02585157	0.000243058	0.975966367	0.997201293	Bacteria.Firmicutes.Clostridia.Clostridiales.Lachnospiraceae.Coprococcus_1	SMIM8
91709	ENSG00000111850	rs9353480	0.009194502	3.98E-06	0.303378985	0.742969522	-0.328102284	1.119698288	0.071346923	-0.042437395	0.122199748	0.222206087	0.068772684	0.128862074	0.015982418	1.50E-05	0.999670759	0.996530704	Bacteria.Firmicutes.Clostridia.Clostridiales.Ruminococcaceae.Flavonifractor	SMIM8
91710	ENSG00000111850	rs9353480	0.009194502	3.98E-06	0.303378985	0.742969522	-0.328102284	1.119698288	0.071346923	-0.042437395	0.122199748	0.222206087	0.068772684	0.128862074	0.015982418	1.50E-05	0.999670759	0.996530704	Bacteria.Firmicutes.Clostridia.Clostridiales.Ruminococcaceae.Flavonifractor	SMIM8
91711	ENSG00000111850	rs9353480	0.379756198	0.015585291	0.744651155	0.749895455	-0.243681627	0.985003396	0.034529376	-0.045235133	0.27554265	0.396567792	0.105565495	0.141301718	0.545797914	0.062208121	0.863071362	0.936167976	Bacteria.Firmicutes.Clostridia.Clostridiales.Ruminococcaceae.Anaerotruncus	SMIM8
91712	ENSG00000111850	rs9353480	0.379756198	0.015585291	0.744651155	0.749895455	-0.243681627	0.985003396	0.034529376	-0.045235133	0.27554265	0.396567792	0.105565495	0.141301718	0.545797914	0.062208121	0.863071362	0.936167976	Bacteria.Firmicutes.Clostridia.Clostridiales.Ruminococcaceae.Anaerotruncus	SMIM8
91713	ENSG00000111850	rs9353480	0.036730801	4.52E-06	0.466408831	0.115453548	-0.287345735	1.11616708	0.055972181	-0.18421422	0.134732977	0.223016878	0.076397413	0.115459264	0.04550893	1.77E-05	0.944382312	0.934813802	Bacteria.Actinobacteria.Actinobacteria.Bifidobacteriales.Bifidobacteriaceae	SMIM8
91714	ENSG00000111850	rs9353480	0.036730801	4.52E-06	0.466408831	0.115453548	-0.287345735	1.11616708	0.055972181	-0.18421422	0.134732977	0.223016878	0.076397413	0.115459264	0.04550893	1.77E-05	0.944382312	0.934813802	Bacteria.Actinobacteria.Actinobacteria.Bifidobacteriales.Bifidobacteriaceae	SMIM8
91715	ENSG00000111850	rs9353480	0.015585213	6.18E-06	0.719285071	0.165944267	-0.362064695	1.335856243	0.036620867	-0.214771242	0.145769125	0.271446807	0.101448493	0.153288928	0.036423246	3.26E-05	0.865129628	0.88248896	Bacteria.Actinobacteria	SMIM8
91716	ENSG00000111850	rs9353480	0.015585213	6.18E-06	0.719285071	0.165944267	-0.362064695	1.335856243	0.036620867	-0.214771242	0.145769125	0.271446807	0.101448493	0.153288928	0.036423246	3.26E-05	0.865129628	0.88248896	Bacteria.Actinobacteria	SMIM8
91717	ENSG00000111850	rs9353480	0.016949116	0.313986601	0.344758729	0.103276523	-0.468629901	0.435675013	-0.075805169	-0.287264595	0.191207492	0.429341471	0.079649719	0.173847164	0.098968413	0.23009661	0.998891856	0.999590371	Bacteria.Firmicutes.Bacilli.Bacillales.Staphylococcaceae.Staphylococcus	SMIM8
91718	ENSG00000111850	rs9353480	0.016949116	0.313986601	0.344758729	0.103276523	-0.468629901	0.435675013	-0.075805169	-0.287264595	0.191207492	0.429341471	0.079649719	0.173847164	0.098968413	0.23009661	0.998891856	0.999590371	Bacteria.Firmicutes.Bacilli.Bacillales.Staphylococcaceae.Staphylococcus	SMIM8
91719	ENSG00000111850	rs9353480	0.633217161	0.101505368	0.972862662	0.502284368	-0.352557952	1.790289798	0.004074113	-0.119848007	0.735315274	1.077759179	0.119302584	0.177642042	0.999435429	0.949581927	0.999968393	0.999515331	Bacteria.Firmicutes	SMIM8
91720	ENSG00000111850	rs9353480	0.633217161	0.101505368	0.972862662	0.502284368	-0.352557952	1.790289798	0.004074113	-0.119848007	0.735315274	1.077759179	0.119302584	0.177642042	0.999435429	0.949581927	0.999968393	0.999515331	Bacteria.Firmicutes	SMIM8
91721	ENSG00000111850	rs9353480	0.00669172	2.20E-05	0.22627565	0.153269752	-0.484242006	1.425468066	-0.109755666	0.230107539	0.172843832	0.311602778	0.089846737	0.159247123	0.041671969	0.000221245	0.998820086	0.961415255	Bacteria.Firmicutes.Clostridia.Clostridiales.Family_XIII	SMIM8
91722	ENSG00000111850	rs9353480	0.00669172	2.20E-05	0.22627565	0.153269752	-0.484242006	1.425468066	-0.109755666	0.230107539	0.172843832	0.311602778	0.089846737	0.159247123	0.041671969	0.000221245	0.998820086	0.961415255	Bacteria.Firmicutes.Clostridia.Clostridiales.Family_XIII	SMIM8
91723	ENSG00000111850	rs9353480	0.753951464	0.18958878	0.436015084	0.849005738	-0.098841922	0.965216209	-0.045734821	0.025931878	0.314022331	0.728095914	0.058351485	0.135664126	0.929717993	0.417310034	0.999973618	0.995427078	Bacteria.Bacteroidetes.Bacteroidia.Bacteroidales.Bacteroidaceae.Bacteroides	SMIM8
91724	ENSG00000111850	rs9353480	0.753951464	0.18958878	0.436015084	0.849005738	-0.098841922	0.965216209	-0.045734821	0.025931878	0.314022331	0.728095914	0.058351485	0.135664126	0.929717993	0.417310034	0.999973618	0.995427078	Bacteria.Bacteroidetes.Bacteroidia.Bacteroidales.Bacteroidaceae.Bacteroides	SMIM8
91725	ENSG00000111850	rs9353480	0.009296735	1.13E-05	0.693247443	0.767031018	-0.335806753	1.117965652	0.024100877	-0.039357652	0.125261271	0.234938727	0.060828471	0.132293135	0.01545005	3.41E-05	0.764848331	0.979583885	Bacteria.Firmicutes.Clostridia.Clostridiales.Lachnospiraceae.Dorea	SMIM8
91726	ENSG00000111850	rs9353480	0.009296735	1.13E-05	0.693247443	0.767031018	-0.335806753	1.117965652	0.024100877	-0.039357652	0.125261271	0.234938727	0.060828471	0.132293135	0.01545005	3.41E-05	0.764848331	0.979583885	Bacteria.Firmicutes.Clostridia.Clostridiales.Lachnospiraceae.Dorea	SMIM8
91727	ENSG00000111850	rs9353480	0.004026777	1.99E-05	0.23118142	0.108731649	-0.435338953	1.448356009	0.069683954	-0.170172678	0.145984511	0.314639717	0.057655062	0.104640018	0.020336021	0.000140996	0.403210809	0.875131281	Bacteria.Firmicutes.Clostridia.Clostridiales.Lachnospiraceae.Anaerostipes	SMIM8
91728	ENSG00000111850	rs9353480	0.004026777	1.99E-05	0.23118142	0.108731649	-0.435338953	1.448356009	0.069683954	-0.170172678	0.145984511	0.314639717	0.057655062	0.104640018	0.020336021	0.000140996	0.403210809	0.875131281	Bacteria.Firmicutes.Clostridia.Clostridiales.Lachnospiraceae.Anaerostipes	SMIM8
91729	ENSG00000111850	rs9353480	0.012683883	2.01E-06	0.066073423	0.046759071	-0.30450514	1.178045384	-0.096900232	0.199429826	0.118783932	0.225661466	0.051835035	0.098382679	0.019810288	7.50E-06	0.721542998	0.643659089	Bacteria.Fusobacteria.Fusobacteriia.Fusobacteriales	SMIM8
91730	ENSG00000111850	rs9353480	0.012683883	2.01E-06	0.066073423	0.046759071	-0.30450514	1.178045384	-0.096900232	0.199429826	0.118783932	0.225661466	0.051835035	0.098382679	0.019810288	7.50E-06	0.721542998	0.643659089	Bacteria.Fusobacteria.Fusobacteriia.Fusobacteriales	SMIM8
91731	ENSG00000111850	rs9353480	0.010953795	4.66E-06	0.946809614	0.841817396	-0.330099416	1.094916764	-0.003489616	-0.015850415	0.126025001	0.219132633	0.052105645	0.079106019	0.017531693	1.83E-05	0.968802863	0.997181136	Bacteria.Bacteroidetes.Bacteroidia.Bacteroidales.Prevotellaceae	SMIM8
91732	ENSG00000111850	rs9353480	0.010953795	4.66E-06	0.946809614	0.841817396	-0.330099416	1.094916764	-0.003489616	-0.015850415	0.126025001	0.219132633	0.052105645	0.079106019	0.017531693	1.83E-05	0.968802863	0.997181136	Bacteria.Bacteroidetes.Bacteroidia.Bacteroidales.Prevotellaceae	SMIM8
91733	ENSG00000111850	rs9353480	0.004929919	0.002212325	0.155545862	0.957346191	-0.50830452	1.133033914	0.099424094	-0.009837558	0.174614315	0.355549002	0.069194013	0.183226133	0.036713047	0.008502765	0.99759175	0.986863196	Bacteria.Firmicutes.Clostridia.Clostridiales.Lachnospiraceae.Lachnospiraceae_UCG_008	SMIM8
91734	ENSG00000111850	rs9353480	0.004929919	0.002212325	0.155545862	0.957346191	-0.50830452	1.133033914	0.099424094	-0.009837558	0.174614315	0.355549002	0.069194013	0.183226133	0.036713047	0.008502765	0.99759175	0.986863196	Bacteria.Firmicutes.Clostridia.Clostridiales.Lachnospiraceae.Lachnospiraceae_UCG_008	SMIM8
91735	ENSG00000111850	rs9353480	0.011037184	1.83E-06	0.072427995	0.04701955	-0.310414619	1.189254399	-0.094294049	0.199302552	0.118639622	0.226745954	0.051636756	0.098439919	0.018306195	6.80E-06	0.740418984	0.633726701	Bacteria.Fusobacteria.Fusobacteriia.Fusobacteriales.Fusobacteriaceae.Fusobacterium	SMIM8
91736	ENSG00000111850	rs9353480	0.011037184	1.83E-06	0.072427995	0.04701955	-0.310414619	1.189254399	-0.094294049	0.199302552	0.118639622	0.226745954	0.051636756	0.098439919	0.018306195	6.80E-06	0.740418984	0.633726701	Bacteria.Fusobacteria.Fusobacteriia.Fusobacteriales.Fusobacteriaceae.Fusobacterium	SMIM8
91737	ENSG00000111850	rs9353480	0.007535399	0.001360333	0.342626977	0.823484549	-0.396307652	1.120173182	-0.045169356	0.02332939	0.143673879	0.334651976	0.047249522	0.104163862	0.029032907	0.002739023	0.968603562	0.99999132	Bacteria.Firmicutes.Clostridia.Clostridiales.Clostridiaceae_1	SMIM8
91738	ENSG00000111850	rs9353480	0.007535399	0.001360333	0.342626977	0.823484549	-0.396307652	1.120173182	-0.045169356	0.02332939	0.143673879	0.334651976	0.047249522	0.104163862	0.029032907	0.002739023	0.968603562	0.99999132	Bacteria.Firmicutes.Clostridia.Clostridiales.Clostridiaceae_1	SMIM8
91739	ENSG00000111850	rs9353480	0.013314534	9.51E-06	0.954658758	0.720256153	-0.320618415	1.129563943	0.004266266	0.051357612	0.125985192	0.235098318	0.074745468	0.142788948	0.022751672	3.07E-05	0.919137597	0.997132292	Bacteria.Firmicutes.Bacilli.Bacillales	SMIM8
91740	ENSG00000111850	rs9353480	0.013314534	9.51E-06	0.954658758	0.720256153	-0.320618415	1.129563943	0.004266266	0.051357612	0.125985192	0.235098318	0.074745468	0.142788948	0.022751672	3.07E-05	0.919137597	0.997132292	Bacteria.Firmicutes.Bacilli.Bacillales	SMIM8
91741	ENSG00000111850	rs9353480	0.030821331	1.58E-05	0.313979364	0.829738696	-0.283219479	1.076348455	0.067652396	-0.03056629	0.128303871	0.230702942	0.066667907	0.141573538	0.043120009	4.83E-05	0.998043854	0.98261409	Bacteria.Firmicutes.Clostridia.Clostridiales.Ruminococcaceaencultured	SMIM8
91742	ENSG00000111850	rs9353480	0.030821331	1.58E-05	0.313979364	0.829738696	-0.283219479	1.076348455	0.067652396	-0.03056629	0.128303871	0.230702942	0.066667907	0.141573538	0.043120009	4.83E-05	0.998043854	0.98261409	Bacteria.Firmicutes.Clostridia.Clostridiales.Ruminococcaceaencultured	SMIM8
91743	ENSG00000111850	rs9353480	0.008965556	1.18E-06	0.81604452	0.122263194	-0.34268441	1.252504243	0.021765971	-0.220947956	0.127186821	0.233721192	0.09318391	0.141113242	0.016625063	5.11E-06	0.822199511	0.872616523	Bacteria.Actinobacteria.Actinobacteria	SMIM8
91744	ENSG00000111850	rs9353480	0.008965556	1.18E-06	0.81604452	0.122263194	-0.34268441	1.252504243	0.021765971	-0.220947956	0.127186821	0.233721192	0.09318391	0.141113242	0.016625063	5.11E-06	0.822199511	0.872616523	Bacteria.Actinobacteria.Actinobacteria	SMIM8
91745	ENSG00000111850	rs9353480	0.973971751	0.102022924	0.134776214	0.988470195	-0.007922345	1.124973286	-0.096552139	-0.002645591	0.24187988	0.678283135	0.063756694	0.182370694	0.87412771	0.195559954	0.998803525	0.998060187	Bacteria.Firmicutes.Clostridia.Clostridiales.Lachnospiraceae.Eubacterium_rectale_group	SMIM8
91746	ENSG00000111850	rs9353480	0.973971751	0.102022924	0.134776214	0.988470195	-0.007922345	1.124973286	-0.096552139	-0.002645591	0.24187988	0.678283135	0.063756694	0.182370694	0.87412771	0.195559954	0.998803525	0.998060187	Bacteria.Firmicutes.Clostridia.Clostridiales.Lachnospiraceae.Eubacterium_rectale_group	SMIM8
91747	ENSG00000111850	rs9353480	0.040733195	0.000173096	0.49282143	0.837707062	-0.284790608	1.146726506	0.036294172	0.024924017	0.136402727	0.287741097	0.052621114	0.121196305	0.063396912	0.000421964	0.931103259	0.979585985	Bacteria.Firmicutes.Erysipelotrichia.Erysipelotrichales.Erysipelotrichaceae.Erysipelatoclostridium	SMIM8
91748	ENSG00000111850	rs9353480	0.040733195	0.000173096	0.49282143	0.837707062	-0.284790608	1.146726506	0.036294172	0.024924017	0.136402727	0.287741097	0.052621114	0.121196305	0.063396912	0.000421964	0.931103259	0.979585985	Bacteria.Firmicutes.Erysipelotrichia.Erysipelotrichales.Erysipelotrichaceae.Erysipelatoclostridium	SMIM8
91749	ENSG00000111850	rs9353480	0.123069641	0.001153539	0.535139132	0.305513843	-0.253305948	0.925247527	0.042844298	-0.10758896	0.162134943	0.272075154	0.068716005	0.104169687	0.161326787	0.002781766	0.568305956	0.897660261	Bacteria.Firmicutes.Clostridia.Clostridiales.Christensenellaceae	SMIM8
91750	ENSG00000111850	rs9353480	0.123069641	0.001153539	0.535139132	0.305513843	-0.253305948	0.925247527	0.042844298	-0.10758896	0.162134943	0.272075154	0.068716005	0.104169687	0.161326787	0.002781766	0.568305956	0.897660261	Bacteria.Firmicutes.Clostridia.Clostridiales.Christensenellaceae	SMIM8
91751	ENSG00000111850	rs9353480	0.052112096	0.003154944	0.636542899	0.930375083	-0.400634643	1.112195889	-0.03401375	0.010082021	0.202493338	0.362698828	0.071642724	0.114944332	0.158264953	0.012608561	0.998896274	0.997840822	Bacteria.Proteobacteria.Deltaproteobacteria.Desulfovibrionales.Desulfovibrionaceae.Desulfovibrio	SMIM8
91752	ENSG00000111850	rs9353480	0.052112096	0.003154944	0.636542899	0.930375083	-0.400634643	1.112195889	-0.03401375	0.010082021	0.202493338	0.362698828	0.071642724	0.114944332	0.158264953	0.012608561	0.998896274	0.997840822	Bacteria.Proteobacteria.Deltaproteobacteria.Desulfovibrionales.Desulfovibrionaceae.Desulfovibrio	SMIM8
91753	ENSG00000111850	rs9353480	0.013474786	0.000270447	0.720817645	0.916271495	-0.34592758	1.10043065	-0.017147315	0.009343627	0.136176807	0.28566995	0.047774658	0.088530701	0.026659141	0.000540518	0.955858825	0.97585266	Bacteria.Firmicutes.Clostridia.Clostridiales.Lachnospiraceae.Tyzzerella	SMIM8
91754	ENSG00000111850	rs9353480	0.013474786	0.000270447	0.720817645	0.916271495	-0.34592758	1.10043065	-0.017147315	0.009343627	0.136176807	0.28566995	0.047774658	0.088530701	0.026659141	0.000540518	0.955858825	0.97585266	Bacteria.Firmicutes.Clostridia.Clostridiales.Lachnospiraceae.Tyzzerella	SMIM8
91755	ENSG00000111850	rs9353480	0.008931258	4.01E-05	0.411459875	0.934797504	-0.329406298	1.06429324	0.04486027	-0.008719116	0.122194142	0.241502807	0.054267565	0.106165279	0.014296809	8.69E-05	0.975933082	0.9083764	Bacteria.Bacteroidetes.Bacteroidia.Bacteroidales.Rikenellaceae.Alistipes	SMIM8
91756	ENSG00000111850	rs9353480	0.008931258	4.01E-05	0.411459875	0.934797504	-0.329406298	1.06429324	0.04486027	-0.008719116	0.122194142	0.241502807	0.054267565	0.106165279	0.014296809	8.69E-05	0.975933082	0.9083764	Bacteria.Bacteroidetes.Bacteroidia.Bacteroidales.Rikenellaceae.Alistipes	SMIM8
91757	ENSG00000111850	rs9353480	0.316769184	0.00067054	0.151467754	0.585990542	-0.166693174	1.322147485	-0.09560642	-0.070316796	0.1652246	0.370016277	0.065870182	0.128460047	0.332542289	0.002832948	0.673838424	0.902660525	Bacteria.Firmicutes.Negativicutes.Selenomonadales.Veillonellaceae	SMIM8
91758	ENSG00000111850	rs9353480	0.316769184	0.00067054	0.151467754	0.585990542	-0.166693174	1.322147485	-0.09560642	-0.070316796	0.1652246	0.370016277	0.065870182	0.128460047	0.332542289	0.002832948	0.673838424	0.902660525	Bacteria.Firmicutes.Negativicutes.Selenomonadales.Veillonellaceae	SMIM8
91759	ENSG00000111850	rs9353480	0.425143339	0.031531081	0.290746156	0.166693543	-0.161499433	0.727945833	-0.05808857	0.159900954	0.201225766	0.331214622	0.054535276	0.114331286	0.496558252	0.052601818	0.996566686	0.997858307	Bacteria.Proteobacteria.Gammaproteobacteria	SMIM8
91760	ENSG00000111850	rs9353480	0.425143339	0.031531081	0.290746156	0.166693543	-0.161499433	0.727945833	-0.05808857	0.159900954	0.201225766	0.331214622	0.054535276	0.114331286	0.496558252	0.052601818	0.996566686	0.997858307	Bacteria.Proteobacteria.Gammaproteobacteria	SMIM8
91761	ENSG00000111850	rs9353480	0.024171047	7.21E-05	0.144747314	0.073322539	-0.283665513	0.961147281	-0.079957786	0.200720542	0.122886965	0.22666788	0.054168544	0.110269813	0.02949865	0.000165115	0.893190239	0.96282265	Bacteria.Proteobacteria.Gammaproteobacteria.Pasteurellales.Pasteurellaceae	SMIM8
91762	ENSG00000111850	rs9353480	0.024171047	7.21E-05	0.144747314	0.073322539	-0.283665513	0.961147281	-0.079957786	0.200720542	0.122886965	0.22666788	0.054168544	0.110269813	0.02949865	0.000165115	0.893190239	0.96282265	Bacteria.Proteobacteria.Gammaproteobacteria.Pasteurellales.Pasteurellaceae	SMIM8
91763	ENSG00000111850	rs9353480	0.010392086	5.55E-05	0.530733528	0.730697376	-0.36567894	1.129385082	-0.045801316	0.045797051	0.138558643	0.261730236	0.072670416	0.13248285	0.028302259	0.000209905	0.991744893	0.887089199	Bacteria.Firmicutes.Bacilli.Lactobacillales.Carnobacteriaceae	SMIM8
91764	ENSG00000111850	rs9353480	0.010392086	5.55E-05	0.530733528	0.730697376	-0.36567894	1.129385082	-0.045801316	0.045797051	0.138558643	0.261730236	0.072670416	0.13248285	0.028302259	0.000209905	0.991744893	0.887089199	Bacteria.Firmicutes.Bacilli.Lactobacillales.Carnobacteriaceae	SMIM8
91765	ENSG00000111850	rs9353480	0.015707155	1.11E-05	0.586309315	0.627192008	-0.315369787	1.063128798	0.029517765	0.041317352	0.127125469	0.223184273	0.053971306	0.084666714	0.020930566	3.31E-05	0.998277807	0.999325446	Bacteria.Bacteroidetes.Bacteroidia.Bacteroidales.Porphyromonadaceae.Parabacteroides	SMIM8
91766	ENSG00000111850	rs9353480	0.015707155	1.11E-05	0.586309315	0.627192008	-0.315369787	1.063128798	0.029517765	0.041317352	0.127125469	0.223184273	0.053971306	0.084666714	0.020930566	3.31E-05	0.998277807	0.999325446	Bacteria.Bacteroidetes.Bacteroidia.Bacteroidales.Porphyromonadaceae.Parabacteroides	SMIM8
91767	ENSG00000111850	rs9353480	0.102461543	0.000498221	0.388862234	0.057523663	-0.250915098	0.885777752	0.058227391	-0.237385806	0.151482481	0.241638492	0.067121298	0.122771082	0.119523063	0.001145505	0.78896186	0.978331203	Bacteria.Firmicutes.Clostridia.Clostridiales.Lachnospiraceae.Eubacterium_eligens_group	SMIM8
91768	ENSG00000111850	rs9353480	0.102461543	0.000498221	0.388862234	0.057523663	-0.250915098	0.885777752	0.058227391	-0.237385806	0.151482481	0.241638492	0.067121298	0.122771082	0.119523063	0.001145505	0.78896186	0.978331203	Bacteria.Firmicutes.Clostridia.Clostridiales.Lachnospiraceae.Eubacterium_eligens_group	SMIM8
91769	ENSG00000111850	rs9353480	0.002953289	0.000519549	0.098757721	0.469787342	-0.529210477	1.293695699	0.12855254	-0.118345281	0.171318805	0.354171347	0.076752077	0.162767804	0.023113244	0.00298707	0.778495902	0.831289902	Bacteria.Firmicutes.Erysipelotrichia.Erysipelotrichales	SMIM8
91770	ENSG00000111850	rs9353480	0.002953289	0.000519549	0.098757721	0.469787342	-0.529210477	1.293695699	0.12855254	-0.118345281	0.171318805	0.354171347	0.076752077	0.162767804	0.023113244	0.00298707	0.778495902	0.831289902	Bacteria.Firmicutes.Erysipelotrichia.Erysipelotrichales	SMIM8
91771	ENSG00000111875	rs147886588	0.152456526	0.008905493	0.612675585	0.059009578	-0.168960181	0.549711752	0.021098638	0.126499334	0.116694726	0.203835967	0.041474512	0.065821442	0.098818676	0.005908427	0.778904892	0.985377765	Bacteria.Proteobacteria.Betaproteobacteria.Burkholderiales.Alcaligenaceae.Sutterella	ASF1A
91772	ENSG00000111875	rs147886588	0.116363026	0.377416174	0.693939599	0.329158307	-0.20816881	0.304151151	0.015581377	0.128960466	0.130805427	0.342224574	0.039419811	0.131165025	0.144605603	0.15962834	0.997282517	0.999171204	Bacteria.Proteobacteria.Gammaproteobacteria.Enterobacteriales.Enterobacteriaceae	ASF1A
91773	ENSG00000111875	rs147886588	0.472991827	0.105131275	0.345136163	0.125400232	-0.098218667	0.371386597	0.047307859	0.202478547	0.136070228	0.225988089	0.049746309	0.130421603	0.241975138	0.053858046	0.666552804	0.970562572	Bacteria.Firmicutes.Negativicutes.Selenomonadales.Acidaminococcaceae.Phascolarctobacterium	ASF1A
91774	ENSG00000111875	rs147886588	0.32827874	0.010311003	0.846722757	0.32540483	-0.161600711	0.787139968	0.010065039	0.091767776	0.164062417	0.297921096	0.051861712	0.092609752	0.307588948	0.017993098	0.876624122	0.926218435	Bacteria.Bacteroidetes.Bacteroidia.Bacteroidales.Prevotellaceae.Prevotella_9	ASF1A
91775	ENSG00000111875	rs147886588	0.116166209	0.02440699	0.996339789	0.063329273	-0.183753485	0.483780005	0.000237051	-0.221547433	0.115400323	0.209940672	0.051475962	0.117271452	0.084178909	0.013223147	0.99935717	0.949725174	Bacteria.Firmicutes.Erysipelotrichia.Erysipelotrichales.Erysipelotrichaceae.Erysipelotrichaceae_UCG_003	ASF1A
91776	ENSG00000111875	rs147886588	0.064382605	0.053547807	0.268940387	0.944828175	-0.316309456	0.592465891	0.075435177	0.012012442	0.168115129	0.301323888	0.06765264	0.172913589	0.143833776	0.064131889	0.99759175	0.986746924	Bacteria.Firmicutes.Clostridia.Clostridiales.Lachnospiraceae.Lachnospiraceae_UCG_008	ASF1A
91777	ENSG00000111875	rs147886588	0.121148786	0.263546216	0.539989017	0.684300874	-0.233253239	0.437861374	-0.026585245	-0.048823952	0.148519359	0.388240511	0.043151806	0.119540739	0.166725107	0.138500105	0.872913529	0.998607976	Bacteria.Firmicutes.Clostridia.Clostridiales.Lachnospiraceae.Tyzzerella_4	ASF1A
91778	ENSG00000111875	rs147886588	0.253393606	0.009782546	0.315040005	0.895696944	-0.139151775	0.558908783	0.051678255	-0.02175342	0.120753696	0.209971047	0.051038843	0.165283226	0.145267675	0.005296503	0.449444897	0.999289972	Bacteria.Firmicutes.Clostridia.Clostridiales.Lachnospiraceae.Lachnospira	ASF1A
91779	ENSG00000111875	rs147886588	0.859442343	0.04607404	0.44997887	0.639973619	-0.038359245	0.696900152	0.061777751	0.062075292	0.215758297	0.342686134	0.081282269	0.132093086	0.708215695	0.114103359	0.806056722	0.936167976	Bacteria.Firmicutes.Clostridia.Clostridiales.Ruminococcaceae.Anaerotruncus	ASF1A
91780	ENSG00000111875	rs147886588	0.029880657	0.150893124	0.108884694	0.608782376	-0.29415219	0.429545919	0.084016228	0.059998191	0.132474401	0.295522914	0.051684799	0.116658563	0.056163481	0.077385215	0.522241159	0.994680072	Bacteria.Proteobacteria.Betaproteobacteria.Burkholderiales	ASF1A
91781	ENSG00000111875	rs147886588	0.27118002	0.006588819	0.831206516	0.255959839	-0.190455771	0.807501094	-0.01576818	0.192731393	0.171614806	0.28765076	0.07367846	0.168164307	0.321347774	0.020059305	0.898050509	0.807205283	Bacteria.Firmicutes.Clostridia.Clostridiales.Ruminococcaceae.Ruminiclostridium_9	ASF1A
91782	ENSG00000111875	rs147886588	0.522524629	0.944571331	0.267378398	0.358375046	0.265442073	-0.047565968	-0.082016531	0.129376577	0.412856619	0.681512392	0.073313051	0.139862953	0.959441266	0.722115083	0.997675757	0.925059736	Bacteria.Bacteroidetes	ASF1A
91783	ENSG00000111875	rs147886588	0.085460677	0.293059918	0.414180121	0.219695845	-0.243159464	0.315655812	0.043447925	0.174479369	0.139232411	0.297783705	0.052867524	0.14079027	0.12852573	0.141561113	0.896362991	0.997216401	Bacteria.Firmicutes.Clostridia.Clostridiales.Ruminococcaceae.Subdoligranulum	ASF1A
91784	ENSG00000111875	rs147886588	0.047886515	0.187563875	0.161677793	0.511728338	-0.24656343	0.391202583	0.06602736	0.076488641	0.122274859	0.293730686	0.046643951	0.115931138	0.062360141	0.084386692	0.613422893	0.935568656	Bacteria.Proteobacteria.Betaproteobacteria.Burkholderiales.Alcaligenaceae	ASF1A
91785	ENSG00000111875	rs147886588	0.293255678	0.960719333	0.617043361	0.044780405	-0.13965332	-0.017738691	0.042147595	-0.491923609	0.131800193	0.358783825	0.083882794	0.240401912	0.239302073	0.270104248	0.999005033	0.870684181	Bacteria.Actinobacteria.Coriobacteriia.Coriobacteriales	ASF1A
91786	ENSG00000111875	rs147886588	0.523941351	0.024240422	0.3723022	0.552481385	-0.094095269	0.7539844	0.053063587	0.076325524	0.146853037	0.326800355	0.059066274	0.127816216	0.344517188	0.028773658	0.721558664	0.934686745	Bacteria.Bacteroidetes.Bacteroidia.Bacteroidales.Porphyromonadaceae.Odoribacter	ASF1A
91787	ENSG00000111875	rs147886588	0.290470364	0.082310039	0.903327244	0.576378742	-0.201152402	0.494372783	-0.010341892	-0.110203982	0.188738986	0.28014367	0.084815282	0.196262517	0.38029898	0.089691804	0.99792254	0.986607256	Bacteria.Firmicutes.Clostridia.Clostridiales.Family_XIII.Family_XIII_AD3011_group	ASF1A
91788	ENSG00000111875	rs147886588	0.167891597	0.005960052	0.80476198	0.409601827	-0.165812687	0.598752477	-0.012718718	-0.126290788	0.118898204	0.210577792	0.051243788	0.152165733	0.102336556	0.004962062	0.923694823	0.989428248	Bacteria.Proteobacteria.Gammaproteobacteria.Pasteurellales.Pasteurellaceae.Haemophilus	ASF1A
91789	ENSG00000111875	rs147886588	0.219282951	0.127939997	0.603608529	0.383848043	-0.152217187	0.427115522	-0.028240585	0.138267777	0.122715302	0.276996647	0.054125268	0.157703812	0.128809689	0.049939554	0.999694213	0.876298728	Bacteria.Firmicutes.Clostridia.Clostridiales.Lachnospiraceaencultured	ASF1A
91790	ENSG00000111875	rs147886588	0.392756092	0.051840146	0.484961259	0.482863745	-0.120036588	0.488004942	0.044890966	-0.072900692	0.139519939	0.246358909	0.063914305	0.103294952	0.261363419	0.032352263	0.915574743	0.907101516	Bacteria.Proteobacteria.Gammaproteobacteria.Pseudomonadales.Pseudomonadaceae.Pseudomonas	ASF1A
91791	ENSG00000111875	rs147886588	0.351208301	0.002109539	0.882274535	0.112602177	-0.15234208	0.861909394	0.008737051	0.158382871	0.162239058	0.269125351	0.058768194	0.098474469	0.374751452	0.006224238	0.999985325	0.999758873	Bacteria.Firmicutes.Clostridia.Clostridiales.Ruminococcaceae.Ruminococcaceae_UCG_014	ASF1A
91792	ENSG00000111875	rs147886588	0.308453133	0.002112388	0.980963946	0.080631022	-0.166061506	0.956802585	0.001230268	0.237725498	0.16177186	0.298797165	0.051363006	0.133953019	0.327681019	0.007260883	0.998927089	0.917347466	Bacteria.Proteobacteria.Gammaproteobacteria.Enterobacteriales.Enterobacteriaceae.Citrobacter	ASF1A
91793	ENSG00000111875	rs147886588	0.107092331	0.049243056	0.479228891	0.295651307	-0.241287546	0.485950996	-0.033497988	-0.103584504	0.14766626	0.24249304	0.047070982	0.098250053	0.154054026	0.041091028	0.99714486	0.996602117	Bacteria.Firmicutes.Clostridia.Clostridiales.Clostridiaceae_1.Clostridium_sensu_stricto_1	ASF1A
91794	ENSG00000111875	rs147886588	0.507970068	0.705710855	0.925265844	0.275461331	-0.216099291	-0.324935971	0.00719553	0.257826209	0.324628564	0.85670158	0.076412096	0.234422905	0.792988784	0.636421622	0.999330493	0.996754281	Bacteria.Proteobacteria	ASF1A
91795	ENSG00000111875	rs147886588	0.120901153	0.013199237	0.359005354	0.966325146	-0.180930746	0.562191315	-0.043778554	-0.006050308	0.115125926	0.220619847	0.04738946	0.142760996	0.085632413	0.007760692	0.876131463	0.945443594	Bacteria.Fusobacteria.Fusobacteriia.Fusobacteriales.Fusobacteriaceae.Fusobacterium	ASF1A
91796	ENSG00000111875	rs147886588	0.495226322	0.574707776	0.631188054	0.088313763	-0.110665374	0.176069028	0.026812927	-0.175927309	0.161347389	0.31218954	0.055589799	0.101671681	0.379787135	0.247699012	0.999858829	0.905242011	Bacteria.Proteobacteria.Betaproteobacteria.Neisseriales.Neisseriaceae.Eikenella	ASF1A
91797	ENSG00000111875	rs147886588	0.860378188	0.980408914	0.074386996	0.032817203	0.028310017	-0.008357773	0.122892992	-0.348090956	0.160313407	0.339044836	0.067769375	0.159610629	0.608938271	0.436205199	0.99991226	0.908539609	Bacteria.Actinobacteria.Coriobacteriia.Coriobacteriales.Coriobacteriaceae.Collinsella	ASF1A
91798	ENSG00000111875	rs147886588	0.099094007	0.325703743	0.600907905	0.376693279	-0.208739177	0.331104972	0.020323751	0.115335389	0.124754274	0.334350945	0.038662733	0.12957533	0.11257737	0.109534685	0.999492402	0.999741582	Bacteria.Proteobacteria.Gammaproteobacteria.Enterobacteriales.Enterobacteriaceae.Escherichia_Shigella	ASF1A
91799	ENSG00000111875	rs147886588	0.320632823	0.007765382	0.719854096	0.463324624	-0.141906985	0.656792938	0.020973463	0.098304569	0.141792984	0.239062379	0.058224816	0.133250097	0.218477879	0.009579324	0.925455925	0.989115288	Bacteria.Firmicutes.Clostridia.Clostridiales.Ruminococcaceae.Ruminococcaceae_UCG_003	ASF1A
91800	ENSG00000111875	rs147886588	0.261485995	0.00210225	0.633199859	0.175686819	-0.14954291	0.790833363	0.039018014	0.155143612	0.132019131	0.246843239	0.081374079	0.113319639	0.206701967	0.00283804	0.999672451	0.998587032	Bacteria.Firmicutes.Clostridia.Clostridiales.Ruminococcaceae.Butyricicoccus	ASF1A
91801	ENSG00000111875	rs147886588	0.457039622	0.011371913	0.765642715	0.324932413	-0.134088011	0.797098271	0.018676858	0.116010882	0.179214694	0.305971874	0.062395383	0.116960171	0.395166743	0.028623529	0.999878354	0.971421322	Bacteria.Bacteroidetes.Bacteroidia.Bacteroidales.Porphyromonadaceae.Barnesiella	ASF1A
91802	ENSG00000111875	rs147886588	0.141777706	0.043165327	0.614162196	0.951079274	-0.227184182	0.604377687	0.034402647	-0.010847682	0.152752095	0.293038143	0.067911295	0.176130722	0.164341742	0.042187651	0.907836119	0.949529734	Bacteria.Firmicutes.Clostridia.Clostridiales.Lachnospiraceae.Blautia	ASF1A
91803	ENSG00000111875	rs147886588	0.116112945	0.023891438	0.30496252	0.118189373	-0.178826099	0.487523801	0.044074135	0.219486378	0.112289131	0.210765862	0.042624405	0.138619135	0.087560476	0.010222986	0.688086135	0.858853194	Bacteria.Firmicutes.Clostridia.Clostridiales.Lachnospiraceae.Lachnospiraceae_NK4A136_group	ASF1A
91804	ENSG00000111875	rs147886588	0.02642332	0.036941204	0.098192721	0.740969653	-0.394905316	0.675705638	-0.110305117	0.037831024	0.173838457	0.317196253	0.065744705	0.113954435	0.078339388	0.042586573	0.629960135	0.996502544	Bacteria.Firmicutes.Clostridia.Clostridiales.Family_XI	ASF1A
91805	ENSG00000111875	rs147886588	0.519779014	0.153000117	0.335968915	0.028642663	-0.097897377	0.334125388	0.054498546	-0.287092088	0.151261965	0.231079108	0.056222339	0.128271458	0.381675893	0.111394971	0.808520525	0.773055079	Bacteria.Firmicutes.Clostridia.Clostridiales.Ruminococcaceae.Ruminococcus_2	ASF1A
91806	ENSG00000111875	rs147886588	0.465763513	0.338604438	0.027919408	0.183332222	0.129742443	0.266513729	0.148028096	-0.199120299	0.176830582	0.276458271	0.065824663	0.148056069	0.436997442	0.215231025	0.981084248	0.998600531	Bacteria.Firmicutes.Clostridia.Clostridiales.Ruminococcaceae.Ruminiclostridium_6	ASF1A
91807	ENSG00000111875	rs147886588	0.132726113	0.601083951	0.602795356	0.180775005	-0.229221449	0.182535162	-0.030017678	-0.171298527	0.150552711	0.347412749	0.057401962	0.126615868	0.1790861	0.294088707	0.713619267	0.959078693	Bacteria.Firmicutes.Clostridia.Clostridiales.Ruminococcaceae.Ruminococcus_1	ASF1A
91808	ENSG00000111875	rs147886588	0.140062292	0.013590014	0.712028259	0.781617686	-0.173106696	0.629596186	-0.019690302	-0.05652287	0.11588215	0.248165575	0.053109178	0.203054873	0.093166672	0.007181007	0.998525812	0.997174658	Bacteria.Proteobacteria.Deltaproteobacteria.Desulfovibrionales.Desulfovibrionaceae	ASF1A
91809	ENSG00000111875	rs147886588	0.721842513	0.303232869	0.430117675	0.289752455	-0.064970505	0.323007932	-0.044350491	0.137105476	0.181713015	0.311258769	0.055861057	0.128451506	0.568433582	0.195033015	0.9994853	0.999502343	Bacteria.Firmicutes.Clostridia.Clostridiales.Lachnospiraceae.Ruminococcus_gnavus_group	ASF1A
91810	ENSG00000111875	rs147886588	0.143039936	0.013735772	0.656655204	0.796366698	-0.171868459	0.628392434	-0.024023029	-0.052623338	0.115931589	0.248093591	0.053792083	0.203090094	0.094818368	0.007718444	0.997604342	0.996621608	Bacteria.Proteobacteria.Deltaproteobacteria	ASF1A
91811	ENSG00000111875	rs147886588	0.932720413	0.040365082	0.04756358	0.888693797	0.012394115	0.472570181	-0.146386686	0.029970128	0.146242758	0.225912749	0.072487075	0.213299622	0.528626251	0.031301952	0.981698993	0.997278116	Bacteria.Firmicutes.Bacilli.Lactobacillales.Streptococcaceae	ASF1A
91812	ENSG00000111875	rs147886588	0.062022862	0.324210675	0.028907426	0.114522728	1.141515785	-0.862610743	-0.216602523	0.253748766	0.601158141	0.868363197	0.096943555	0.158626171	0.999435429	0.959065662	0.999968393	0.999515331	Bacteria.Firmicutes	ASF1A
91813	ENSG00000111875	rs147886588	0.168031462	0.013087162	0.730712132	0.990443474	-0.166281645	0.5693643	0.017733524	0.001406407	0.11927428	0.223147704	0.051302907	0.116968805	0.106763862	0.008175189	0.926272478	0.976478221	Bacteria.Firmicutes.Clostridia.Clostridiales.Ruminococcaceae.Ruminococcaceae_UCG_002	ASF1A
91814	ENSG00000111875	rs147886588	0.360369978	0.112608952	0.991925248	0.936744609	-0.175623355	0.60868744	0.000744823	0.00981467	0.190653252	0.378458376	0.073313853	0.123191751	0.412753126	0.118778686	0.999401195	0.998788642	Bacteria.Actinobacteria.Actinobacteria.Micrococcales	ASF1A
91815	ENSG00000111875	rs147886588	0.640043448	0.325207883	0.549151014	0.100159287	-0.090093152	0.276267231	0.04203107	-0.199441783	0.191753769	0.278687681	0.06979849	0.119581129	0.531553217	0.227143127	0.961249848	0.997513341	Bacteria.Firmicutes.Clostridia.Clostridiales.Lachnospiraceae.Eubacterium_xylanophilum_group	ASF1A
91816	ENSG00000111875	rs147886588	0.24254804	0.07155473	0.634271746	0.27108352	-0.144114967	0.433062733	-0.02709477	-0.172798186	0.122196145	0.23640616	0.056686609	0.155672364	0.172442608	0.028812525	0.977260763	0.920783575	Bacteria.Firmicutes.Negativicutes.Selenomonadales.Veillonellaceae.Veillonella	ASF1A
91817	ENSG00000111875	rs147886588	0.103800399	0.006091463	0.477362887	0.528321365	-0.198404708	0.628270652	-0.044796965	0.105607376	0.120256936	0.22156985	0.062680739	0.16657948	0.089990438	0.004335408	0.882402079	0.98064907	Bacteria.Actinobacteria.Actinobacteria.Bifidobacteriales.Bifidobacteriaceae.Bifidobacterium	ASF1A
91818	ENSG00000111875	rs147886588	0.257177594	0.404717814	0.734753643	0.49516362	-0.237003071	0.341444771	0.015687988	0.06420147	0.207328221	0.407117422	0.046105108	0.093590504	0.417360222	0.346429262	0.984557382	0.909814942	Bacteria.Firmicutes.Clostridia.Clostridiales.Ruminococcaceae.Faecalibacterium	ASF1A
91819	ENSG00000111875	rs147886588	0.118101888	0.070867889	0.154878399	0.020539097	-0.168785165	0.375411497	-0.057573571	-0.191999986	0.106572366	0.204424909	0.0400025	0.080862008	0.086426082	0.027317358	0.615340191	0.71405911	Bacteria.Firmicutes.Negativicutes.Selenomonadales.Veillonellaceae.Dialister	ASF1A
91820	ENSG00000111875	rs147886588	0.192642137	0.235401612	0.755147938	0.661389207	-0.207596215	0.441066608	-0.017827987	-0.053307623	0.157692477	0.368276005	0.056926	0.121150811	0.23407276	0.138616413	0.879216352	0.995071635	Bacteria.Firmicutes.Erysipelotrichia.Erysipelotrichales.Erysipelotrichaceae.Clostridium_innocuum_group	ASF1A
91821	ENSG00000111875	rs147886588	0.128306331	0.011796302	0.770075809	0.728555332	-0.179808232	0.6405464	-0.015064007	-0.071745395	0.116724834	0.247198946	0.051325574	0.205840964	0.094762567	0.007355803	0.995339941	0.95533137	Bacteria.Proteobacteria.Deltaproteobacteria.Desulfovibrionales.Desulfovibrionaceae.Bilophila	ASF1A
91822	ENSG00000111875	rs147886588	0.924282717	0.016525541	0.185865321	0.077470671	0.016216381	0.526243357	-0.084766041	-0.193831121	0.169965232	0.213845348	0.063397576	0.108046559	0.565120354	0.025033968	0.710282213	0.816572165	Bacteria.Firmicutes.Negativicutes.Selenomonadales.Veillonellaceae	ASF1A
91823	ENSG00000111875	rs147886588	0.915457425	0.042687755	0.041925668	0.818391927	0.015517729	0.459471896	-0.151053368	0.048268312	0.145609062	0.222252236	0.07278814	0.209365588	0.499104838	0.031881977	0.976314705	0.992138106	Bacteria.Firmicutes.Bacilli.Lactobacillales.Streptococcaceae.Streptococcus	ASF1A
91824	ENSG00000111875	rs147886588	0.127842023	0.014397255	0.458699651	0.606554424	-0.177958141	0.627241769	-0.049854585	0.087510276	0.115380758	0.24943128	0.06688041	0.169097507	0.090182037	0.009226106	0.999670759	0.996530704	Bacteria.Firmicutes.Clostridia.Clostridiales.Ruminococcaceae.Flavonifractor	ASF1A
91825	ENSG00000111875	rs147886588	0.389838283	0.164725754	0.341093458	0.393070679	-0.112701107	0.367438009	0.047385884	0.11915098	0.130184803	0.261486015	0.049409811	0.138583202	0.229238701	0.063277372	0.880332438	0.953590047	Bacteria.Firmicutes.Negativicutes.Selenomonadales.Acidaminococcaceae	ASF1A
91826	ENSG00000111875	rs147886588	0.154615752	0.047106778	0.854882062	0.253490591	-0.178638979	0.468930119	0.008533625	0.116300144	0.124039304	0.231709336	0.046474015	0.100944246	0.128668738	0.028383833	0.81459553	0.802301482	Bacteria.Firmicutes.Clostridia.Clostridiales.Lachnospiraceae.Roseburia	ASF1A
91827	ENSG00000111875	rs147886588	0.026656916	0.001092557	0.016664242	0.028178683	-0.253859066	1.040554128	0.110902299	-0.302063025	0.111928975	0.30441597	0.045126769	0.134550809	0.036163262	0.001099578	0.902579082	0.961898573	Bacteria.Bacteroidetes.Bacteroidia.Bacteroidales.Porphyromonadaceae	ASF1A
91828	ENSG00000111875	rs147886588	0.935418298	0.342937927	0.035787235	0.085536794	-0.010897914	0.2612342	0.100376871	-0.173058716	0.133973088	0.273442052	0.046819896	0.099117598	0.43889213	0.149994618	0.903473875	0.99789802	Bacteria.Verrucomicrobia	ASF1A
91829	ENSG00000111875	rs147886588	0.905727311	0.264739135	0.314628199	0.643959162	0.027707043	0.415945453	-0.082909238	0.074820703	0.233043084	0.369739441	0.081813211	0.161135126	0.749095954	0.297486599	0.871079856	0.916047991	Bacteria.Firmicutes.Negativicutes.Selenomonadales	ASF1A
91830	ENSG00000111875	rs147886588	0.242779661	0.982156201	0.823976644	0.051154054	-0.158011019	-0.008075683	0.018302845	-0.477957891	0.134045299	0.359686943	0.081953113	0.240557407	0.214057573	0.281664883	0.999739884	0.859864217	Bacteria.Actinobacteria.Coriobacteriia.Coriobacteriales.Coriobacteriaceae	ASF1A
91831	ENSG00000111875	rs147886588	0.023930186	0.301380922	0.084153012	0.11544047	-0.288813549	0.26767777	-0.10729042	-0.184911742	0.124895404	0.256946898	0.06117081	0.115892201	0.045386722	0.115339936	0.945687051	0.823043084	Bacteria.Firmicutes.Bacilli.Lactobacillales.Carnobacteriaceae.Granulicatella	ASF1A
91832	ENSG00000111875	rs147886588	0.346715007	0.040861252	0.728698597	0.823731364	-0.142729228	0.540892065	-0.019857838	0.028302495	0.15058161	0.259234704	0.057004438	0.126548355	0.289467393	0.036047762	0.619566327	0.972116335	Bacteria.Firmicutes.Clostridia.Clostridiales.Lachnospiraceae.Anaerostipes	ASF1A
91833	ENSG00000111875	rs147886588	0.035009077	0.038846126	0.180138307	0.134634067	-0.265236717	0.460679517	-0.070283772	-0.196709716	0.123175953	0.218486241	0.051873583	0.12984601	0.050063201	0.015858202	0.391118401	0.817344372	Bacteria.Firmicutes.Clostridia.Clostridiales.Peptostreptococcaceae.Intestinibacter	ASF1A
91834	ENSG00000111875	rs147886588	0.990437926	0.362677537	0.030150104	0.080576064	0.001631063	0.250720514	0.102986982	-0.175516515	0.135574445	0.273496996	0.046460104	0.098881278	0.433575485	0.15769938	0.87570513	0.998439902	Bacteria.Verrucomicrobia.Verrucomicrobiae.Verrucomicrobiales.Verrucomicrobiaceae.Akkermansia	ASF1A
91835	ENSG00000111875	rs147886588	0.142772403	0.014654462	0.786419209	0.949430036	-0.17292548	0.567850334	0.015802244	0.009102991	0.116565233	0.226432275	0.058078374	0.142976089	0.087994388	0.008956688	0.992052328	0.997201293	Bacteria.Firmicutes.Clostridia.Clostridiales.Lachnospiraceae.Coprococcus_1	ASF1A
91836	ENSG00000111875	rs147886588	0.054657254	0.037466585	0.253487957	0.786639672	-0.310881609	0.559663177	-0.099391299	-0.052285931	0.158864532	0.263475875	0.086267507	0.192371372	0.13154527	0.039982378	0.998820086	0.961415255	Bacteria.Firmicutes.Clostridia.Clostridiales.Family_XIII	ASF1A
91837	ENSG00000111875	rs147886588	0.357299943	0.048237437	0.244751719	0.329534478	-0.11602596	0.477615594	0.07672996	-0.100536949	0.12514819	0.237240946	0.065367952	0.102335763	0.165552503	0.018308144	0.983821623	0.935449612	Bacteria.Proteobacteria.Gammaproteobacteria.Pseudomonadales	ASF1A
91838	ENSG00000111875	rs147886588	0.107460644	0.413726865	0.050684438	0.143119118	0.910816219	-0.681608736	-0.183291144	0.227812507	0.558009607	0.828573957	0.092058545	0.153698844	0.997454612	0.843690006	0.997650199	0.999159905	Bacteria.Firmicutes.Clostridia.Clostridiales	ASF1A
91839	ENSG00000111875	rs147886588	0.523290587	0.945048768	0.26786589	0.358647035	0.264910755	-0.047154862	-0.081925886	0.129303527	0.412792633	0.681501874	0.07330739	0.139863628	0.958972252	0.72502753	0.997187614	0.921998945	Bacteria.Bacteroidetes.Bacteroidia.Bacteroidales	ASF1A
91840	ENSG00000111875	rs147886588	0.12935301	0.010250339	0.887365441	0.822863334	-0.179831047	0.601774345	0.006992878	-0.028729311	0.117065338	0.227571906	0.049177921	0.127816497	0.080712386	0.006033948	0.999052585	0.915713925	Bacteria.Bacteroidetes.Bacteroidia.Bacteroidales.Rikenellaceae	ASF1A
91841	ENSG00000111875	rs147886588	0.286246058	0.006096966	0.894476861	0.323157898	-0.185030094	0.681445545	0.010169362	-0.181976679	0.172083926	0.240350364	0.076368493	0.182789061	0.280986568	0.015941327	0.961158469	0.794680158	Bacteria.Firmicutes.Erysipelotrichia.Erysipelotrichales.Erysipelotrichaceae	ASF1A
91842	ENSG00000111875	rs147886588	0.0869127	0.141235157	0.399676004	0.058049788	-0.234887711	0.353791523	-0.050416709	-0.202133479	0.135133523	0.237549772	0.059469662	0.104765499	0.097094138	0.07094929	0.979221309	0.998719086	Bacteria.Firmicutes.Bacilli.Bacillales.Family_XI.Gemella	ASF1A
91843	ENSG00000111875	rs147886588	0.249639689	0.662209832	0.118802757	0.30989441	0.551770808	-0.403204395	-0.139390493	0.208383938	0.475003106	0.918729331	0.088183199	0.203611556	0.954184916	0.758190051	0.999826541	0.999832315	Bacteria.Firmicutes.Clostridia.Clostridiales.Lachnospiraceae	ASF1A
91844	ENSG00000111875	rs147886588	0.155080154	0.018373664	0.552625846	0.081277191	-0.168412171	0.507059852	0.026094858	-0.187425081	0.117072005	0.209619264	0.043714896	0.105840157	0.106357683	0.011073064	0.910206327	0.755259861	Bacteria.Proteobacteria.Betaproteobacteria.Burkholderiales.Alcaligenaceae.Parasutterella	ASF1A
91845	ENSG00000111875	rs147886588	0.544447087	0.005142695	0.450003157	0.236907948	-0.094642734	0.674280249	0.045432343	0.105847816	0.155329333	0.232828631	0.059779495	0.088667095	0.423777183	0.008979745	0.996596763	0.999791394	Bacteria.Firmicutes.Clostridia.Clostridiales.Ruminococcaceae.Ruminococcaceae_UCG_005	ASF1A
91846	ENSG00000111875	rs147886588	0.591648891	0.035524072	0.703540706	0.628822433	-0.10722678	0.69890615	0.032483892	0.079976612	0.198893821	0.325517789	0.084986111	0.164667032	0.546581303	0.063679075	0.992565229	0.900596236	Bacteria.Firmicutes.Clostridia.Clostridiales.Ruminococcaceae.Ruminococcaceae_UCG_013	ASF1A
91847	ENSG00000111875	rs147886588	0.551811986	0.080190022	0.566650321	0.862833029	-0.103066728	0.545185742	0.044332986	-0.027775506	0.172306371	0.30674193	0.076976152	0.160131128	0.47609805	0.071023915	0.838088581	0.994425008	Bacteria.Firmicutes.Clostridia.Clostridiales.Lachnospiraceae.Lachnospiraceae_ND3007_group	ASF1A
91848	ENSG00000111875	rs147886588	0.329833487	0.365093625	0.907309902	0.227454529	-0.164858211	0.290379559	0.006961032	-0.156704041	0.167912413	0.318368431	0.059553446	0.12860863	0.321022531	0.22380312	0.997329664	0.92426646	Bacteria.Firmicutes.Negativicutes.Selenomonadales.Veillonellaceae.Megasphaera	ASF1A
91849	ENSG00000111875	rs147886588	0.164567419	0.004520131	0.851246468	0.281723712	-0.167621021	0.626453723	-0.009628276	-0.166221421	0.119241533	0.212961903	0.051139017	0.153133374	0.09684116	0.004050855	0.949168208	0.987424055	Bacteria.Proteobacteria.Gammaproteobacteria.Pasteurellales.Pasteurellaceae	ASF1A
91850	ENSG00000111875	rs147886588	0.223158632	0.001109789	0.953512363	0.055826908	-0.180240173	0.844748589	-0.002830613	0.186457938	0.146545778	0.247497258	0.048368335	0.095754333	0.208762236	0.003569239	0.798682452	0.754281782	Bacteria.Firmicutes.Clostridia.Clostridiales.Lachnospiraceae.Lachnospiraceae_UCG_010	ASF1A
91851	ENSG00000111875	rs147886588	0.279837488	0.15806622	0.39914642	0.023670221	-0.130633467	0.328054996	-0.053411203	0.270014308	0.119872342	0.229723136	0.06293073	0.116540794	0.159476409	0.063645492	0.92078388	0.745361004	Bacteria.Firmicutes.Clostridia.Clostridiales.Lachnospiraceae.Fusicatenibacter	ASF1A
91852	ENSG00000111875	rs147886588	0.126638745	0.013611773	0.399311531	0.947828694	-0.178252925	0.560019902	-0.040353234	-0.009391903	0.11520023	0.220794644	0.047562173	0.142979792	0.086587749	0.008035238	0.871838555	0.951663168	Bacteria.Fusobacteria.Fusobacteriia.Fusobacteriales	ASF1A
91853	ENSG00000111875	rs147886588	0.359380485	0.014361901	0.085424334	0.090767909	-0.11007223	0.517959057	-0.137402923	0.326217076	0.119244779	0.205895461	0.078667164	0.190008653	0.166295912	0.00887645	0.599579318	0.861844671	Bacteria.Actinobacteria.Actinobacteria	ASF1A
91854	ENSG00000111875	rs147886588	0.969140597	0.12553976	0.344174924	0.552507036	-0.008220877	0.437955867	0.081146441	-0.084848155	0.211684737	0.282204617	0.085158059	0.142097579	0.618348265	0.13287375	0.998891856	0.999590371	Bacteria.Firmicutes.Bacilli.Bacillales.Staphylococcaceae.Staphylococcus	ASF1A
91855	ENSG00000111875	rs147886588	0.820227727	0.043087401	0.052401212	0.947179011	0.035452437	0.483776185	-0.142432449	-0.012918024	0.155374982	0.23447303	0.072080903	0.194238076	0.499614875	0.03802507	0.967792983	0.986418042	Bacteria.Firmicutes.Bacilli.Lactobacillales	ASF1A
91856	ENSG00000111875	rs147886588	0.079957447	0.043248353	0.362018057	0.31528468	-0.252866448	0.494518939	-0.041426546	-0.098572626	0.142159955	0.239870431	0.045127459	0.097402612	0.12030851	0.031879406	0.968603562	0.99999132	Bacteria.Firmicutes.Clostridia.Clostridiales.Clostridiaceae_1	ASF1A
91857	ENSG00000111875	rs147886588	0.154169848	0.018579755	0.962247277	0.800845252	-0.175436993	0.559340411	-0.002304732	-0.027286152	0.121682186	0.23165692	0.048503834	0.107727873	0.094998404	0.011310357	0.97110275	0.997181136	Bacteria.Bacteroidetes.Bacteroidia.Bacteroidales.Prevotellaceae	ASF1A
91858	ENSG00000111875	rs147886588	0.250642129	0.44637191	0.828722397	0.655398351	-0.212404994	0.379821706	0.011154343	0.075522165	0.183244538	0.495766188	0.051351996	0.168448183	0.400801246	0.252818828	0.996566686	0.997858307	Bacteria.Proteobacteria.Gammaproteobacteria	ASF1A
91859	ENSG00000111875	rs147886588	0.562746241	0.928962076	0.140132665	0.250044545	0.141506397	0.043244002	-0.093662127	0.183694203	0.243241952	0.483188993	0.062711198	0.158273531	0.77818438	0.550504479	0.998803525	0.997226571	Bacteria.Firmicutes.Clostridia.Clostridiales.Lachnospiraceae.Eubacterium_rectale_group	ASF1A
91860	ENSG00000111875	rs147886588	0.255275701	0.37417293	0.619789524	0.215565108	-0.146185213	0.285393585	0.024464372	-0.160997001	0.127365987	0.318931596	0.049072478	0.128736216	0.194039233	0.118225854	0.95424078	0.979585985	Bacteria.Firmicutes.Erysipelotrichia.Erysipelotrichales.Erysipelotrichaceae.Erysipelatoclostridium	ASF1A
91861	ENSG00000111875	rs147886588	0.115096261	0.005375181	0.408468253	0.649455737	-0.184066575	0.602079598	0.059479251	0.095195768	0.11525122	0.209032594	0.071491479	0.208472356	0.08065089	0.003506223	0.999276643	0.988728768	Bacteria.Firmicutes.Clostridia.Clostridiales.Ruminococcaceae.Ruminiclostridium_5	ASF1A
91862	ENSG00000111875	rs147886588	0.241229321	0.004726601	0.027912506	0.101850588	-0.133166434	0.693631137	0.102608638	-0.20340712	0.112593618	0.23706647	0.045625594	0.122577827	0.118155146	0.003864435	0.998277807	0.999325446	Bacteria.Bacteroidetes.Bacteroidia.Bacteroidales.Porphyromonadaceae.Parabacteroides	ASF1A
91863	ENSG00000111875	rs147886588	0.883132722	0.70361799	0.548225617	0.341626418	0.061116259	0.178511319	-0.050617171	0.096336263	0.414128795	0.467158916	0.083862014	0.100562673	0.928752099	0.733195269	0.999135888	0.977096731	Bacteria.Firmicutes.Clostridia.Clostridiales.Ruminococcaceae	ASF1A
91864	ENSG00000111875	rs147886588	0.882917518	0.063392352	0.087403558	0.908356542	-0.021404213	0.521891035	-0.088105406	0.01683153	0.144768145	0.276319701	0.050768621	0.145650284	0.44729056	0.04043264	0.540959634	0.975966153	Bacteria.Firmicutes.Clostridia.Clostridiales.Lachnospiraceae.Lachnoclostridium	ASF1A
91865	ENSG00000111875	rs147886588	0.191364594	0.052788758	0.966156608	0.183762661	-0.162363589	0.453733799	-0.002560745	0.168661349	0.122974567	0.230009301	0.060121385	0.125533226	0.111823376	0.023769411	0.997117901	0.9453081	Bacteria.Firmicutes.Clostridia.Clostridiales.Lachnospiraceae.Eubacterium_hallii_group	ASF1A
91866	ENSG00000111875	rs147886588	0.032930795	0.124883025	0.137414328	0.708171938	-0.309135146	0.468845413	0.081419642	0.044100637	0.1418436	0.301574299	0.054133901	0.117301839	0.071450136	0.07229094	0.631058335	0.995117319	Bacteria.Proteobacteria.Betaproteobacteria	ASF1A
91867	ENSG00000111875	rs147886588	0.466949967	0.985982682	0.16325268	0.256057639	0.227008553	0.00911637	-0.080508495	0.128885547	0.31022601	0.516896892	0.057090749	0.11248013	0.856981235	0.739206147	0.999973618	0.989705988	Bacteria.Bacteroidetes.Bacteroidia.Bacteroidales.Bacteroidaceae.Bacteroides	ASF1A
91868	ENSG00000111875	rs147886588	0.130103122	0.010275882	0.90575259	0.827552164	-0.179430952	0.601388508	0.005858788	-0.027959292	0.117037605	0.227506444	0.049291365	0.127830455	0.081444822	0.00614725	0.999305472	0.900162566	Bacteria.Bacteroidetes.Bacteroidia.Bacteroidales.Rikenellaceae.Alistipes	ASF1A
91869	ENSG00000111875	rs147886588	0.170159341	0.015516921	0.453077698	0.583296941	-0.162081629	0.546165457	-0.043704155	0.097109714	0.11685202	0.219737246	0.057899386	0.176136774	0.100953408	0.009263304	0.713186437	0.972895016	Bacteria.Firmicutes.Clostridia.Clostridiales.Lachnospiraceae.Dorea	ASF1A
91870	ENSG00000111875	rs147886588	0.54358246	0.003238369	0.315880353	0.218724436	-0.084555083	0.732895863	0.058831924	0.145576949	0.138474835	0.239705136	0.058205775	0.117218193	0.37874915	0.005940102	0.501668588	0.874207096	Bacteria.Firmicutes.Clostridia.Clostridiales.Christensenellaceae.Christensenellaceae_R_7_group	ASF1A
91871	ENSG00000111875	rs147886588	0.924593759	0.10994879	0.254612596	0.859771634	-0.017050778	0.51328168	0.083303975	-0.030943271	0.179450039	0.316726541	0.072477555	0.174458948	0.647272635	0.122397803	0.948905015	0.966332496	Bacteria.Firmicutes.Clostridia.Clostridiales.Ruminococcaceae.Ruminococcaceae_NK4A214_group	ASF1A
91872	ENSG00000111875	rs147886588	0.14869244	0.014131721	0.761241664	0.06656712	-0.177480547	0.529171277	-0.021281188	-0.250514699	0.12143616	0.209830416	0.069744531	0.134258708	0.105215426	0.008655986	0.911017093	0.997132292	Bacteria.Firmicutes.Bacilli.Bacillales	ASF1A
91873	ENSG00000111875	rs147886588	0.351035298	0.104900056	0.98878532	0.928189537	-0.175285876	0.559123623	0.001009156	-0.016707671	0.186605923	0.339994896	0.071519861	0.184670152	0.427925053	0.112233489	0.998832683	0.995738724	Bacteria.Firmicutes.Clostridia.Clostridiales.Ruminococcaceae.Eubacterium_coprostanoligenes_group	ASF1A
91874	ENSG00000111875	rs147886588	0.108053611	0.005852013	0.515461144	0.509321816	-0.195486337	0.62881829	-0.041589185	0.112332889	0.119970252	0.220642463	0.063598423	0.169289475	0.089469325	0.004538446	0.944382312	0.993717266	Bacteria.Actinobacteria.Actinobacteria.Bifidobacteriales.Bifidobacteriaceae	ASF1A
91875	ENSG00000111875	rs147886588	0.736516892	0.031814035	0.061713072	0.695130024	0.055246904	0.600494115	-0.136867241	-0.071093137	0.163493946	0.273694479	0.071990646	0.18060125	0.510276039	0.042482947	0.933709887	0.933837527	Bacteria.Firmicutes.Bacilli	ASF1A
91876	ENSG00000111875	rs147886588	0.539605239	0.003216464	0.31820352	0.217922704	-0.085279644	0.733364746	0.05848783	0.145827402	0.13829018	0.239675808	0.058145964	0.117213161	0.375421745	0.005803113	0.503615558	0.874056968	Bacteria.Firmicutes.Clostridia.Clostridiales.Christensenellaceae	ASF1A
91877	ENSG00000111875	rs147886588	0.276750481	0.005954289	0.870328566	0.320267712	-0.189018667	0.683834793	0.012507531	-0.182725548	0.172327377	0.240471379	0.076317976	0.18244	0.277400782	0.0159902	0.969105941	0.794228435	Bacteria.Firmicutes.Erysipelotrichia.Erysipelotrichales	ASF1A
91878	ENSG00000111875	rs147886588	0.231768157	0.019699032	0.457116234	0.50686658	-0.147502174	0.528894292	0.046569771	-0.126531019	0.122195506	0.221186173	0.062253249	0.189582302	0.150311033	0.011516639	0.998043854	0.98261409	Bacteria.Firmicutes.Clostridia.Clostridiales.Ruminococcaceaencultured	ASF1A
91879	ENSG00000111875	rs147886588	0.426605323	0.100353365	0.806486235	0.882860802	-0.143743902	0.634381404	0.015134198	0.017694872	0.17967222	0.380583782	0.061530492	0.119621515	0.399053248	0.110162663	0.998896274	0.997840822	Bacteria.Proteobacteria.Deltaproteobacteria.Desulfovibrionales.Desulfovibrionaceae.Desulfovibrio	ASF1A
91880	ENSG00000111875	rs147886588	0.605391891	0.037114709	0.171024455	0.224118655	-0.071745897	0.467631617	-0.121232424	0.250693814	0.138188234	0.21972849	0.087581577	0.204256597	0.303243696	0.023403242	0.674931266	0.89662898	Bacteria.Actinobacteria	ASF1A
91881	ENSG00000111875	rs147886588	0.167054632	0.008033911	0.75888367	0.813056629	-0.202668861	0.605354775	-0.019705112	0.033644853	0.145036128	0.22134569	0.063927354	0.141693975	0.161751426	0.008397707	0.853356428	0.983121182	Bacteria.Firmicutes.Clostridia.Clostridiales.Lachnospiraceae.Eubacterium_eligens_group	ASF1A
91882	ENSG00000111875	rs147886588	0.254921688	0.177242177	0.520349823	0.879982617	-0.144551182	0.561868743	0.027743562	-0.018965544	0.125847578	0.411898182	0.042925646	0.125113707	0.150979905	0.064358768	0.955858825	0.973050638	Bacteria.Firmicutes.Clostridia.Clostridiales.Lachnospiraceae.Tyzzerella	ASF1A
91883	ENSG00000111875	rs147886588	0.048601876	0.007515952	0.155676669	0.268653537	-0.236759506	0.568977459	-0.081066805	-0.190948968	0.117799877	0.206201398	0.056436426	0.171145489	0.058619895	0.004868573	0.462356516	0.806949832	Bacteria.Firmicutes.Clostridia.Clostridiales.Peptostreptococcaceae	ASF1A
91884	ENSG00000111875	rs147886588	0.034586588	0.322668161	0.147457114	0.10232316	-0.270162676	0.257700716	-0.092454198	-0.193882344	0.125161752	0.258587308	0.063063663	0.117002512	0.058722594	0.117380142	0.991744893	0.856262504	Bacteria.Firmicutes.Bacilli.Lactobacillales.Carnobacteriaceae	ASF1A
91885	ENSG00000111875	rs147886588	0.073151912	0.004073179	0.266674767	0.120831033	-0.344812904	1.004613561	-0.072724266	0.188677427	0.189314519	0.337334469	0.064910398	0.120032052	0.212011057	0.015379786	0.997594253	0.968019235	Bacteria.Firmicutes.Erysipelotrichia.Erysipelotrichales.Erysipelotrichaceae.Faecalitalea	ASF1A
91886	ENSG00000111877	rs1334922	0.588023463	0.269545663	0.144971192	0.127209639	-0.162095464	0.218373971	0.1507342	-0.104834244	0.297746204	0.196094719	0.102174879	0.067855379	0.444127847	0.175796379	0.981446852	0.925873833	Bacteria.Proteobacteria.Gammaproteobacteria.Enterobacteriales.Enterobacteriaceae.Citrobacter	MCM9
91887	ENSG00000111877	rs1334922	0.019499082	0.001800093	0.446012462	0.983760808	-0.438701749	0.438644193	0.057453501	0.001179195	0.183154514	0.134745022	0.074932252	0.057711204	0.037001992	0.002840462	0.712668861	0.998995596	Bacteria.Firmicutes.Negativicutes.Selenomonadales.Acidaminococcaceae.Phascolarctobacterium	MCM9
91888	ENSG00000111877	rs1334922	0.15283875	0.012615623	0.154107523	0.665164963	-0.308457363	0.42869138	0.128627072	-0.029580941	0.213242109	0.167092841	0.089201356	0.068037168	0.253910603	0.019956027	0.999985325	0.999758873	Bacteria.Firmicutes.Clostridia.Clostridiales.Ruminococcaceae.Ruminococcaceae_UCG_014	MCM9
91889	ENSG00000111877	rs1334922	0.003494432	0.014942633	0.743465158	0.140493287	-0.504097008	0.341230507	-0.023103605	0.081337164	0.166298115	0.136478899	0.070295218	0.054509427	0.011419121	0.013174655	0.807701392	0.878187094	Bacteria.Proteobacteria.Betaproteobacteria.Burkholderiales.Alcaligenaceae	MCM9
91890	ENSG00000111877	rs1334922	0.0162708	0.00235215	0.892505806	0.59217403	-0.53001571	0.490264216	0.012652286	-0.041635437	0.21484551	0.1548458	0.093261606	0.077338925	0.049189281	0.005834243	0.933072344	0.927561557	Bacteria.Firmicutes.Clostridia.Clostridiales.Lachnospiraceae.Blautia	MCM9
91891	ENSG00000111877	rs1334922	0.002107754	0.00054826	0.567216781	0.937146898	-0.521466958	0.471293658	0.046021319	0.004756266	0.162810137	0.129616829	0.080024745	0.060082612	0.006215378	0.000723931	0.921288547	0.974780525	Bacteria.Firmicutes.Clostridia.Clostridiales.Ruminococcaceae.Ruminococcaceae_UCG_002	MCM9
91892	ENSG00000111877	rs1334922	0.626168447	0.216033938	0.017450121	0.045171797	-0.113422278	0.209909905	0.223877478	-0.14282959	0.231732517	0.16802143	0.091775697	0.069932046	0.503785278	0.161846037	0.981084248	0.998600531	Bacteria.Firmicutes.Clostridia.Clostridiales.Ruminococcaceae.Ruminiclostridium_6	MCM9
91893	ENSG00000111877	rs1334922	0.004824344	0.024495652	0.891606293	0.287662256	-0.535976329	0.343921456	0.010378814	0.063896413	0.183637361	0.149344149	0.0758647	0.059602133	0.017937182	0.021107196	0.803152672	0.986443695	Bacteria.Proteobacteria.Betaproteobacteria.Burkholderiales	MCM9
91894	ENSG00000111877	rs1334922	0.006655038	0.00776799	0.450174811	0.09155886	-0.496245862	0.368906519	0.059811077	-0.108949226	0.177002646	0.134282236	0.078728865	0.063617423	0.022202734	0.008252334	0.909281244	0.815999099	Bacteria.Proteobacteria.Gammaproteobacteria.Pseudomonadales.Pseudomonadaceae.Pseudomonas	MCM9
91895	ENSG00000111877	rs1334922	0.136506192	0.079504617	0.497271971	0.560512842	-0.389383375	0.361224839	0.066796514	-0.045980408	0.258283009	0.202765955	0.097852987	0.078586885	0.224011249	0.095295495	0.999878354	0.982531019	Bacteria.Bacteroidetes.Bacteroidia.Bacteroidales.Porphyromonadaceae.Barnesiella	MCM9
91896	ENSG00000111877	rs1334922	0.876084939	0.414843817	0.289144097	0.603033175	-0.070688196	0.290395911	-0.090860248	0.034951992	0.451538232	0.3538598	0.085016986	0.066881663	0.965092558	0.590618084	0.997187614	0.939136997	Bacteria.Bacteroidetes.Bacteroidia.Bacteroidales	MCM9
91897	ENSG00000111877	rs1334922	0.006902773	0.003058356	0.615589573	0.238894969	-0.499956283	0.412979456	-0.039693732	0.073676252	0.179173309	0.134210899	0.078673432	0.061982188	0.015119124	0.003101219	0.999694213	0.863959089	Bacteria.Firmicutes.Clostridia.Clostridiales.Lachnospiraceaencultured	MCM9
91898	ENSG00000111877	rs1334922	0.114011751	0.020508817	0.272339785	0.446930107	-0.355118528	0.373271753	0.081353019	-0.041951014	0.221676384	0.157166488	0.073484353	0.05482458	0.180752912	0.028201478	0.791123226	0.941770524	Bacteria.Bacteroidetes.Bacteroidia.Bacteroidales.Prevotellaceae.Prevotella_9	MCM9
91899	ENSG00000111877	rs1334922	0.071571238	0.004295475	0.566640264	0.601309647	-0.418261829	0.534424742	0.062174241	0.044891194	0.228340072	0.18057852	0.107951434	0.085492966	0.164602395	0.015458869	0.860159705	0.893606736	Bacteria.Firmicutes.Clostridia.Clostridiales.Ruminococcaceae.Ruminiclostridium_9	MCM9
91900	ENSG00000111877	rs1334922	0.067934022	0.089626114	0.495907963	0.353726153	-0.411888161	0.324460519	0.087432401	-0.113170246	0.221878229	0.188301142	0.127676745	0.121158537	0.104684711	0.047942541	0.999005033	0.909856934	Bacteria.Actinobacteria.Coriobacteriia.Coriobacteriales	MCM9
91901	ENSG00000111877	rs1334922	0.015684878	0.002669332	0.208592852	0.813604287	-0.428775473	0.406150769	0.08372512	-0.011225124	0.172800604	0.130033631	0.065922445	0.047415745	0.02342386	0.002333368	0.657730178	0.993577312	Bacteria.Proteobacteria.Betaproteobacteria.Burkholderiales.Alcaligenaceae.Sutterella	MCM9
91902	ENSG00000111877	rs1334922	0.56487266	0.494334504	0.130150878	0.818708143	0.330608395	0.338784052	-0.14730822	0.019695189	0.571414334	0.492915282	0.096097038	0.085580322	0.997454612	0.849792241	0.997650199	0.999159905	Bacteria.Firmicutes.Clostridia.Clostridiales	MCM9
91903	ENSG00000111877	rs1334922	0.001740716	0.002376229	0.635651856	0.788709946	-0.52761996	0.411778456	-0.040438306	-0.018259141	0.161527006	0.130197643	0.084949752	0.067854224	0.005337074	0.001801436	0.579968761	0.99494219	Bacteria.Firmicutes.Clostridia.Clostridiales.Lachnospiraceae.Lachnospira	MCM9
91904	ENSG00000111877	rs1334922	0.062240916	0.03264575	0.854630082	0.956461349	-0.48823522	0.446154492	0.02403666	-0.00568008	0.257340531	0.204367509	0.130673839	0.103640261	0.187607845	0.052350185	0.99792254	0.989126315	Bacteria.Firmicutes.Clostridia.Clostridiales.Family_XIII.Family_XIII_AD3011_group	MCM9
91905	ENSG00000111877	rs1334922	0.001800202	0.000844718	0.282407105	0.05619658	-0.516255273	0.433375213	-0.091640152	0.140816606	0.158586975	0.123808256	0.084545584	0.072427547	0.005145528	0.000871817	0.998525812	0.997174658	Bacteria.Proteobacteria.Deltaproteobacteria.Desulfovibrionales.Desulfovibrionaceae	MCM9
91906	ENSG00000111877	rs1334922	0.00512093	0.000923128	0.438583246	0.95190599	-0.483081156	0.444526128	-0.058155714	-0.003442008	0.166721022	0.128026319	0.074617727	0.056848799	0.01079903	0.001195297	0.915215198	0.999005681	Bacteria.Proteobacteria.Gammaproteobacteria.Pasteurellales.Pasteurellaceae.Haemophilus	MCM9
91907	ENSG00000111877	rs1334922	0.001155958	0.001990648	0.245927177	0.522846559	-0.598297855	0.485077087	0.062276295	-0.028127521	0.175968408	0.150552738	0.053188223	0.04378227	0.0062186	0.002582713	0.999492402	0.999741582	Bacteria.Proteobacteria.Gammaproteobacteria.Enterobacteriales.Enterobacteriaceae.Escherichia_Shigella	MCM9
91908	ENSG00000111877	rs1334922	0.000979846	0.001509899	0.02633606	0.38066243	-0.535667858	0.414131192	0.150415545	-0.050336051	0.155126144	0.124993448	0.066173505	0.057026437	0.004024696	0.001412899	0.902579082	0.97562022	Bacteria.Bacteroidetes.Bacteroidia.Bacteroidales.Porphyromonadaceae	MCM9
91909	ENSG00000111877	rs1334922	0.038490365	0.005208766	0.254778895	0.734065376	-0.40132922	0.428799188	0.085935178	-0.020481801	0.189978845	0.148296309	0.074793241	0.060031507	0.071143799	0.007461889	0.956332902	0.99789802	Bacteria.Verrucomicrobia	MCM9
91910	ENSG00000111877	rs1334922	0.871182482	0.134169459	0.056695454	0.495704271	-0.045975341	0.311118773	0.20776863	-0.057858495	0.282407124	0.205117154	0.107086049	0.084450167	0.712242501	0.211424976	0.647283466	0.924324123	Bacteria.Firmicutes.Clostridia.Clostridiales.Ruminococcaceae.Anaerotruncus	MCM9
91911	ENSG00000111877	rs1334922	0.01130267	0.006790301	0.328394862	0.356371502	-0.458152157	0.396623735	-0.088694137	0.067306672	0.175708816	0.141838069	0.090067019	0.072457526	0.022259724	0.005957861	0.92078388	0.91475839	Bacteria.Firmicutes.Clostridia.Clostridiales.Lachnospiraceae.Fusicatenibacter	MCM9
91912	ENSG00000111877	rs1334922	0.000681013	0.001660552	0.130228164	0.313794658	-0.641792528	0.519320772	0.084584813	-0.045251567	0.179856864	0.158233243	0.055190501	0.044575908	0.005260421	0.003151319	0.997282517	0.999171204	Bacteria.Proteobacteria.Gammaproteobacteria.Enterobacteriales.Enterobacteriaceae	MCM9
91913	ENSG00000111877	rs1334922	0.002414622	0.00097498	0.68151863	0.488254972	-0.515835749	0.442697312	-0.025627603	-0.032952101	0.163377643	0.128143372	0.06216643	0.047273422	0.006587115	0.001025945	0.842315453	0.838001508	Bacteria.Firmicutes.Negativicutes.Selenomonadales.Veillonellaceae.Dialister	MCM9
91914	ENSG00000111877	rs1334922	0.005224676	0.000852356	0.773658202	0.58539288	-0.491694246	0.451391537	-0.024656646	-0.03796721	0.170111758	0.129060555	0.085378032	0.069250626	0.015460741	0.001006404	0.982513421	0.976466776	Bacteria.Firmicutes.Negativicutes.Selenomonadales.Veillonellaceae.Veillonella	MCM9
91915	ENSG00000111877	rs1334922	0.012767156	0.026903269	0.994826155	0.364866171	-0.513419492	0.362429701	-0.000563172	-0.062312229	0.200475106	0.160067822	0.086515501	0.068285727	0.031256005	0.021255258	0.994589664	0.998719086	Bacteria.Firmicutes.Bacilli.Bacillales.Family_XI.Gemella	MCM9
91916	ENSG00000111877	rs1334922	0.001196527	0.000546232	0.31410379	0.443089501	-0.565891877	0.477004572	-0.069483447	0.043747313	0.166984314	0.131145955	0.068490059	0.056689634	0.004399752	0.000767444	0.886764336	0.864653458	Bacteria.Proteobacteria.Betaproteobacteria.Burkholderiales.Alcaligenaceae.Parasutterella	MCM9
91917	ENSG00000111877	rs1334922	0.000800857	0.000334397	0.107738952	0.091473421	-0.57125173	0.47770494	0.161362045	-0.146444997	0.162413466	0.126113042	0.098937928	0.085488851	0.00283703	0.000419201	0.999276643	0.988728768	Bacteria.Firmicutes.Clostridia.Clostridiales.Ruminococcaceae.Ruminiclostridium_5	MCM9
91918	ENSG00000111877	rs1334922	0.011972581	0.01759418	0.968155168	0.749299445	-0.521156365	0.410732953	0.003419617	-0.021438905	0.201563401	0.168599431	0.085327733	0.066804204	0.043314902	0.026324747	0.788708309	0.998431627	Bacteria.Firmicutes.Clostridia.Clostridiales.Ruminococcaceae.Ruminococcus_1	MCM9
91919	ENSG00000111877	rs1334922	0.027065926	0.003607861	0.193752989	0.737232685	-0.409329158	0.445718427	-0.125532044	0.027060083	0.180980855	0.147576921	0.095596911	0.080306527	0.077114006	0.005785333	0.981698993	0.993308085	Bacteria.Firmicutes.Bacilli.Lactobacillales.Streptococcaceae	MCM9
91920	ENSG00000111877	rs1334922	0.118956924	0.012240737	0.099895078	0.536359249	-0.315029039	0.39842753	0.158963446	-0.045820504	0.19938306	0.154601733	0.095235418	0.073710222	0.129416428	0.013108406	0.755083877	0.998819627	Bacteria.Firmicutes.Clostridia.Clostridiales.Ruminococcaceae.Ruminococcaceae_UCG_003	MCM9
91921	ENSG00000111877	rs1334922	0.104054267	0.014467202	0.055183635	0.130306743	-0.314841581	0.342905904	-0.161566168	0.093623029	0.190974594	0.13646324	0.082746842	0.061100535	0.100021609	0.01171702	0.484264306	0.784864478	Bacteria.Firmicutes.Clostridia.Clostridiales.Lachnospiraceae.Roseburia	MCM9
91922	ENSG00000111877	rs1334922	0.01572279	0.029919479	0.565446287	0.978817493	-0.645941298	0.460024689	-0.055830405	0.00212902	0.2604196	0.207227614	0.096638492	0.079876659	0.098220182	0.053455955	0.997947728	0.999729848	Bacteria.Actinobacteria.Actinobacteria.Micrococcales	MCM9
91923	ENSG00000111877	rs1334922	0.005017688	0.008632218	0.664610931	0.813116129	-0.58209238	0.424122187	-0.02654977	-0.01105232	0.2003923	0.156596083	0.060957795	0.046561516	0.027043859	0.012986794	0.879446732	0.998607976	Bacteria.Firmicutes.Clostridia.Clostridiales.Lachnospiraceae.Tyzzerella_4	MCM9
91924	ENSG00000111877	rs1334922	0.037810785	0.009727595	0.987677474	0.65337358	-0.544873238	0.434688669	0.001476684	-0.02728305	0.256991078	0.163174837	0.095244537	0.06047269	0.084840932	0.013458227	0.997304704	0.996602117	Bacteria.Firmicutes.Clostridia.Clostridiales.Clostridiaceae_1.Clostridium_sensu_stricto_1	MCM9
91925	ENSG00000111877	rs1334922	0.010048726	0.017408336	0.94968932	0.286055778	-0.53556182	0.375163028	-0.006129868	-0.082697655	0.201962985	0.153733545	0.096775613	0.076880839	0.026702076	0.014329441	0.981272159	0.843195115	Bacteria.Firmicutes.Bacilli.Lactobacillales.Carnobacteriaceae.Granulicatella	MCM9
91926	ENSG00000111877	rs1334922	0.003172848	0.00690149	0.583997226	0.684341498	-0.595088441	0.420205972	0.041890076	0.024954939	0.194187506	0.150588912	0.076121717	0.061108082	0.017815252	0.010295576	0.926486826	0.997216401	Bacteria.Firmicutes.Clostridia.Clostridiales.Ruminococcaceae.Subdoligranulum	MCM9
91927	ENSG00000111877	rs1334922	0.010319605	0.289175419	0.973195083	0.063512294	-0.517278128	0.185672366	-0.002424004	-0.120961598	0.195805522	0.173743078	0.071862948	0.064073984	0.046138183	0.159373782	0.899274287	0.921310068	Bacteria.Firmicutes.Erysipelotrichia.Erysipelotrichales.Erysipelotrichaceae.Clostridium_innocuum_group	MCM9
91928	ENSG00000111877	rs1334922	0.010070145	0.026353564	0.661514126	0.948692149	-0.599374369	0.452359849	-0.050639068	0.006632088	0.226095093	0.199034317	0.115131421	0.102666704	0.058273826	0.034517718	0.852012727	0.994954174	Bacteria.Firmicutes.Clostridia.Clostridiales.Lachnospiraceae.Lachnospiraceae_ND3007_group	MCM9
91929	ENSG00000111877	rs1334922	0.001344002	0.000451859	0.581835262	0.274120651	-0.557067115	0.479839268	-0.044049203	0.075215055	0.166228753	0.129831877	0.079586233	0.06819514	0.004570796	0.000605923	0.995339941	0.95316496	Bacteria.Proteobacteria.Deltaproteobacteria.Desulfovibrionales.Desulfovibrionaceae.Bilophila	MCM9
91930	ENSG00000111877	rs1334922	0.018842254	0.006795781	0.948090463	0.704425562	-0.535970404	0.506836973	-0.008683782	0.040217323	0.222492759	0.181270802	0.132867176	0.10554972	0.074761438	0.012963389	0.998820086	0.961415255	Bacteria.Firmicutes.Clostridia.Clostridiales.Family_XIII	MCM9
91931	ENSG00000111877	rs1334922	0.006234671	0.000891917	0.973733349	0.480084658	-0.535299657	0.525503992	-0.004416435	0.068856489	0.189340675	0.150872522	0.133615424	0.096945728	0.022609756	0.001569889	0.999672451	0.998587032	Bacteria.Firmicutes.Clostridia.Clostridiales.Ruminococcaceae.Butyricicoccus	MCM9
91932	ENSG00000111877	rs1334922	0.009342129	0.011149994	0.311558325	0.569590526	-0.771404296	0.544377399	-0.130155826	0.051261143	0.287940985	0.20836596	0.12761661	0.089686186	0.073469743	0.032455403	0.998891856	0.999590371	Bacteria.Firmicutes.Bacilli.Bacillales.Staphylococcaceae.Staphylococcus	MCM9
91933	ENSG00000111877	rs1334922	0.332849313	0.052664718	0.081624612	0.516523958	-0.22688215	0.360304667	0.176917495	-0.051223488	0.232541817	0.182549192	0.100023135	0.07853052	0.270862079	0.048030257	0.565129636	0.934686745	Bacteria.Bacteroidetes.Bacteroidia.Bacteroidales.Porphyromonadaceae.Odoribacter	MCM9
91934	ENSG00000111877	rs1334922	0.009589528	0.001463083	0.566496149	0.909291572	-0.47341599	0.436824773	0.043774561	-0.006673229	0.177356779	0.131434085	0.075976279	0.058344183	0.023257927	0.001893726	0.899948514	0.990319722	Bacteria.Firmicutes.Negativicutes.Selenomonadales.Acidaminococcaceae	MCM9
91935	ENSG00000111877	rs1334922	0.001290595	0.000467906	0.349954111	0.465963163	-0.56724211	0.482617643	-0.063663881	0.039505901	0.168602138	0.130964624	0.067622366	0.053868203	0.004067236	0.000618347	0.860455519	0.902866002	Bacteria.Fusobacteria.Fusobacteriia.Fusobacteriales	MCM9
91936	ENSG00000111877	rs1334922	0.685315088	0.753169546	0.442527708	0.294763066	-0.192356766	0.110091845	-0.072599632	0.076424366	0.472573269	0.348617577	0.093961373	0.072354278	0.917100185	0.746983412	0.999135888	0.977096731	Bacteria.Firmicutes.Clostridia.Clostridiales.Ruminococcaceae	MCM9
91937	ENSG00000111877	rs1334922	0.001728947	0.000844015	0.822606979	0.629960139	-0.538287731	0.485388822	-0.018950663	0.032663153	0.164679964	0.138657244	0.084187415	0.067475492	0.005373057	0.001043708	0.99935717	0.960853802	Bacteria.Firmicutes.Erysipelotrichia.Erysipelotrichales.Erysipelotrichaceae.Erysipelotrichaceae_UCG_003	MCM9
91938	ENSG00000111877	rs1334922	0.137796557	0.005585239	0.504241109	0.514370986	-0.3567635	0.476581926	-0.072825362	-0.057276443	0.237437711	0.166251046	0.108441425	0.087359844	0.188718619	0.014983273	0.879099353	0.837519278	Bacteria.Firmicutes.Erysipelotrichia.Erysipelotrichales.Erysipelotrichaceae	MCM9
91939	ENSG00000111877	rs1334922	0.002692586	0.001282158	0.907179258	0.388055336	-0.514997783	0.434830078	0.008114532	0.049549095	0.165037636	0.129163427	0.069323774	0.057019815	0.007163733	0.001091475	0.838563088	0.903004347	Bacteria.Firmicutes.Clostridia.Clostridiales.Lachnospiraceae.Lachnospiraceae_NK4A136_group	MCM9
91940	ENSG00000111877	rs1334922	0.062283472	0.087181928	0.610047393	0.415210361	-0.432306262	0.336382711	0.063060329	-0.097925515	0.227899398	0.193693564	0.123047672	0.119420688	0.102169196	0.048523363	0.999739884	0.895289225	Bacteria.Actinobacteria.Coriobacteriia.Coriobacteriales.Coriobacteriaceae	MCM9
91941	ENSG00000111877	rs1334922	0.00058552	0.002092923	0.182299845	0.861543535	-0.607988312	0.429924569	-0.114505091	0.011002336	0.168157067	0.134130423	0.084936999	0.062833749	0.003451911	0.001765404	0.391118401	0.995873021	Bacteria.Firmicutes.Clostridia.Clostridiales.Peptostreptococcaceae.Intestinibacter	MCM9
91942	ENSG00000111877	rs1334922	0.001332389	0.000488013	0.35859328	0.531531622	-0.568056868	0.482578842	-0.062242119	0.03379413	0.169365468	0.131417204	0.067317797	0.05372389	0.004209844	0.00062905	0.876131463	0.902710242	Bacteria.Fusobacteria.Fusobacteriia.Fusobacteriales.Fusobacteriaceae.Fusobacterium	MCM9
91943	ENSG00000111877	rs1334922	0.005200431	0.038831631	0.793939299	0.226503697	-0.516491639	0.317772407	-0.019315597	-0.073676324	0.178588804	0.150698188	0.073646508	0.060341905	0.017081749	0.022038629	0.964058101	0.979585985	Bacteria.Firmicutes.Erysipelotrichia.Erysipelotrichales.Erysipelotrichaceae.Erysipelatoclostridium	MCM9
91944	ENSG00000111877	rs1334922	0.241663905	0.017781552	0.255885142	0.942690678	-0.293673432	0.452873192	-0.092262265	-0.004460047	0.248535805	0.186217898	0.080489005	0.061801827	0.347137782	0.033275615	0.9994853	0.999502343	Bacteria.Firmicutes.Clostridia.Clostridiales.Lachnospiraceae.Ruminococcus_gnavus_group	MCM9
91945	ENSG00000111877	rs1334922	0.039811321	0.001316174	0.714026205	0.450910023	-0.442580589	0.522067143	-0.031714037	-0.050189751	0.210969374	0.155469216	0.086165969	0.066172197	0.110947122	0.004511761	0.86931019	0.902660525	Bacteria.Firmicutes.Negativicutes.Selenomonadales.Veillonellaceae	MCM9
91946	ENSG00000111877	rs1334922	0.233499618	0.227710551	0.229506633	0.270101703	-0.297172875	0.2624768	0.127020833	-0.101909581	0.247111851	0.215537434	0.104713286	0.09161973	0.337378488	0.169593925	0.99991226	0.982046009	Bacteria.Actinobacteria.Coriobacteriia.Coriobacteriales.Coriobacteriaceae.Collinsella	MCM9
91947	ENSG00000111877	rs1334922	0.023041629	0.003120644	0.231455415	0.747053567	-0.42007331	0.446281176	-0.117710907	0.025939292	0.180452679	0.145359421	0.097449418	0.080084226	0.065458767	0.00508298	0.976314705	0.989769364	Bacteria.Firmicutes.Bacilli.Lactobacillales.Streptococcaceae.Streptococcus	MCM9
91948	ENSG00000111877	rs1334922	0.004632097	0.028384347	0.387139646	0.829545554	-0.663068617	0.418012878	-0.073803212	-0.015459869	0.226070859	0.186451289	0.084766181	0.07152287	0.029261231	0.035143125	0.749563429	0.996502544	Bacteria.Firmicutes.Clostridia.Clostridiales.Family_XI	MCM9
91949	ENSG00000111877	rs1334922	0.000943477	0.000585589	0.433862024	0.620163344	-0.55056032	0.44780809	0.057643397	0.029117933	0.158883018	0.123855765	0.073199648	0.058469495	0.00300401	0.000684873	0.97729231	0.892571169	Bacteria.Bacteroidetes.Bacteroidia.Bacteroidales.Rikenellaceae	MCM9
91950	ENSG00000111877	rs1334922	0.189211688	0.053311498	0.157519122	0.444187901	-0.297303827	0.352472379	0.130182496	-0.06159257	0.22407299	0.179082329	0.091039547	0.080007728	0.331622688	0.077653984	0.948905015	0.966332496	Bacteria.Firmicutes.Clostridia.Clostridiales.Ruminococcaceae.Ruminococcaceae_NK4A214_group	MCM9
91951	ENSG00000111877	rs1334922	0.045350141	0.027118095	0.842690979	0.973313003	-0.493623821	0.460259653	0.01710378	0.002430059	0.241894102	0.203571176	0.085841805	0.072360912	0.111104104	0.031539237	0.999858829	0.960504015	Bacteria.Proteobacteria.Betaproteobacteria.Neisseriales.Neisseriaceae.Eikenella	MCM9
91952	ENSG00000111877	rs1334922	0.02054126	0.005017369	0.917907457	0.708366105	-0.56769921	0.44809229	-0.009332467	-0.021572019	0.239094376	0.154259963	0.090193715	0.057418786	0.05326125	0.006951473	0.998329958	0.99999132	Bacteria.Firmicutes.Clostridia.Clostridiales.Clostridiaceae_1	MCM9
91953	ENSG00000111877	rs1334922	0.001575679	0.001165475	0.526485004	0.895093254	-0.546382424	0.44878276	-0.054708617	0.009478566	0.16560843	0.132096554	0.085910411	0.071601588	0.00583201	0.001201518	0.887829699	0.993111591	Bacteria.Actinobacteria.Actinobacteria.Bifidobacteriales.Bifidobacteriaceae.Bifidobacterium	MCM9
91954	ENSG00000111877	rs1334922	0.001884815	0.000706834	0.582660111	0.649423536	-0.530140637	0.458272576	-0.047974026	0.030930774	0.163617181	0.128849122	0.08686759	0.067729645	0.004938408	0.000858749	0.987817466	0.997201293	Bacteria.Firmicutes.Clostridia.Clostridiales.Lachnospiraceae.Coprococcus_1	MCM9
91955	ENSG00000111877	rs1334922	0.31956466	0.079223103	0.316090953	0.623287067	-0.284839466	0.359084415	0.105906478	-0.037465916	0.283978305	0.201371143	0.104825278	0.075910972	0.316416949	0.083046465	0.997329664	0.92426646	Bacteria.Firmicutes.Negativicutes.Selenomonadales.Veillonellaceae.Megasphaera	MCM9
91956	ENSG00000111877	rs1334922	0.221283955	0.023907908	0.209926969	0.784654779	-0.291524927	0.417468455	0.120612347	-0.020807492	0.236056605	0.180501587	0.095248249	0.075831697	0.351268842	0.044408473	0.998832683	0.995738724	Bacteria.Firmicutes.Clostridia.Clostridiales.Ruminococcaceae.Eubacterium_coprostanoligenes_group	MCM9
91957	ENSG00000111877	rs1334922	0.00381874	0.001605291	0.250406036	0.257058495	-0.728409298	0.603927536	-0.102086965	0.078564993	0.242758484	0.183390243	0.088027419	0.068710597	0.043224195	0.008553705	0.997594253	0.968019235	Bacteria.Firmicutes.Erysipelotrichia.Erysipelotrichales.Erysipelotrichaceae.Faecalitalea	MCM9
91958	ENSG00000111877	rs1334922	0.061094361	0.006692306	0.182835129	0.999576858	-0.370271766	0.491559364	-0.122489627	4.46E-05	0.194282331	0.175457654	0.090972507	0.083739855	0.160599925	0.015472372	0.933709887	0.941675396	Bacteria.Firmicutes.Bacilli	MCM9
91959	ENSG00000111877	rs1334922	0.046694316	0.055816411	0.935493853	0.894744298	-0.508947709	0.42904133	-0.008421039	0.012083426	0.250997666	0.220321843	0.103645248	0.090974413	0.1216669	0.065866586	0.99759175	0.986746924	Bacteria.Firmicutes.Clostridia.Clostridiales.Lachnospiraceae.Lachnospiraceae_UCG_008	MCM9
91960	ENSG00000111877	rs1334922	0.001243369	0.000444631	0.250994337	0.273440423	-0.55244674	0.481540297	-0.116966031	0.085192625	0.163616726	0.130117432	0.100983906	0.077131038	0.004140588	0.00063527	0.999670759	0.996530704	Bacteria.Firmicutes.Clostridia.Clostridiales.Ruminococcaceae.Flavonifractor	MCM9
91961	ENSG00000111877	rs1334922	0.004916458	0.000815379	0.494014952	0.83375391	-0.486358224	0.451506726	-0.050704197	-0.011958778	0.167019751	0.128576532	0.073717515	0.05674815	0.010131698	0.001095646	0.919228545	0.992937443	Bacteria.Proteobacteria.Gammaproteobacteria.Pasteurellales.Pasteurellaceae	MCM9
91962	ENSG00000111877	rs1334922	0.930918197	0.488125179	0.076213278	0.238882367	0.030171934	0.187378052	-0.12375107	0.063129895	0.346699273	0.26873397	0.068681646	0.053108333	0.950064971	0.594675027	0.999973618	0.989705988	Bacteria.Bacteroidetes.Bacteroidia.Bacteroidales.Bacteroidaceae.Bacteroides	MCM9
91963	ENSG00000111877	rs1334922	0.069664144	0.003636818	0.176791567	0.892529401	-0.358053937	0.452983563	0.108453092	-0.008342813	0.194117222	0.150119913	0.079421597	0.061509515	0.146388397	0.007130517	0.996596763	0.999791394	Bacteria.Firmicutes.Clostridia.Clostridiales.Ruminococcaceae.Ruminococcaceae_UCG_005	MCM9
91964	ENSG00000111877	rs1334922	0.051690705	0.007204137	0.253900771	0.734308678	-0.388564723	0.420045758	0.08439436	-0.020163288	0.19602973	0.151378702	0.073315154	0.059154254	0.082222971	0.00952008	0.973414458	0.998439902	Bacteria.Verrucomicrobia.Verrucomicrobiae.Verrucomicrobiales.Verrucomicrobiaceae.Akkermansia	MCM9
91965	ENSG00000111877	rs1334922	0.123957236	0.033215531	0.780354327	0.85776909	-0.450990635	0.492989588	-0.031175416	-0.015737205	0.289364205	0.226583759	0.11133435	0.087464049	0.36236397	0.09800641	0.932777766	0.93080513	Bacteria.Firmicutes.Negativicutes.Selenomonadales	MCM9
91966	ENSG00000111877	rs1334922	0.038606753	0.004537829	0.042296214	0.327005648	-0.364379113	0.379119599	-0.179735796	0.067379136	0.172594516	0.128941315	0.086770658	0.068224408	0.042869536	0.003817158	0.997117901	0.950206352	Bacteria.Firmicutes.Clostridia.Clostridiales.Lachnospiraceae.Eubacterium_hallii_group	MCM9
91967	ENSG00000111877	rs1334922	0.001786653	0.001534354	0.442112114	0.921480532	-0.573032369	0.454855809	-0.077408099	-0.007783252	0.175893158	0.13750342	0.100093071	0.07865646	0.005955073	0.001598296	0.891879928	0.997132292	Bacteria.Firmicutes.Bacilli.Bacillales	MCM9
91968	ENSG00000111877	rs1334922	0.003844775	0.003318772	0.323906756	0.090445948	-0.496953381	0.394050465	0.07887943	-0.110849198	0.165751098	0.129236735	0.079355212	0.064499455	0.009700505	0.002479191	0.987128526	0.921640806	Bacteria.Proteobacteria.Gammaproteobacteria.Pseudomonadales	MCM9
91969	ENSG00000111877	rs1334922	0.092106217	0.058410468	0.719793822	0.678457312	-0.453685233	0.38820246	0.041557524	-0.037989926	0.265371727	0.201501754	0.115342673	0.091224639	0.251915993	0.085390384	0.992565229	0.90509952	Bacteria.Firmicutes.Clostridia.Clostridiales.Ruminococcaceae.Ruminococcaceae_UCG_013	MCM9
91970	ENSG00000111877	rs1334922	0.620867008	0.161476095	0.118817274	0.691991357	0.244472904	0.622117302	-0.149635287	-0.034760538	0.491898664	0.439270033	0.094668204	0.087355079	0.954184916	0.618765351	0.999826541	0.999832315	Bacteria.Firmicutes.Clostridia.Clostridiales.Lachnospiraceae	MCM9
91971	ENSG00000111877	rs1334922	0.167421159	0.205692253	0.225456411	0.097847631	-0.326884707	0.23160799	0.117005205	-0.119493101	0.234133872	0.181185489	0.095610412	0.071146285	0.284627631	0.17102845	0.958034317	0.997513341	Bacteria.Firmicutes.Clostridia.Clostridiales.Lachnospiraceae.Eubacterium_xylanophilum_group	MCM9
91972	ENSG00000111877	rs1334922	0.009404048	0.002636208	0.428141447	0.417680588	-0.472844645	0.418534636	0.055546105	-0.04617714	0.176660407	0.133817149	0.069661953	0.056614079	0.015855205	0.002567812	0.968802863	0.978260229	Bacteria.Bacteroidetes.Bacteroidia.Bacteroidales.Prevotellaceae	MCM9
91973	ENSG00000111877	rs1334922	0.007855667	0.002056905	0.143471636	0.578552234	-0.458747751	0.429948634	-0.144248164	0.049157088	0.167235226	0.133895945	0.097407486	0.088046538	0.01503311	0.002051567	0.636752526	0.9138367	Bacteria.Actinobacteria.Actinobacteria	MCM9
91974	ENSG00000111877	rs1334922	0.325199903	0.505973858	0.363356879	0.068963347	-0.303548051	0.144021004	-0.059912624	0.088386786	0.306202427	0.215333469	0.065448514	0.047794919	0.46687643	0.395088961	0.934569382	0.737212198	Bacteria.Firmicutes.Clostridia.Clostridiales.Ruminococcaceae.Faecalibacterium	MCM9
91975	ENSG00000111877	rs1334922	0.044391611	0.000940218	0.051451128	0.827970681	-0.352715709	0.470733382	0.150413626	-0.013047196	0.172047393	0.135802963	0.075803106	0.059799539	0.093382768	0.002414695	0.373305759	0.987722668	Bacteria.Firmicutes.Clostridia.Clostridiales.Christensenellaceae	MCM9
91976	ENSG00000111877	rs1334922	0.117776496	0.038051714	0.515819072	0.753798965	-0.400972982	0.401429203	0.058367581	-0.020992488	0.252949345	0.189580866	0.089332409	0.066650738	0.146237045	0.042042138	0.695281799	0.925278199	Bacteria.Firmicutes.Clostridia.Clostridiales.Lachnospiraceae.Lachnospiraceae_UCG_010	MCM9
91977	ENSG00000111877	rs1334922	0.876379107	0.414808627	0.28900383	0.603066164	-0.070522045	0.29041659	-0.090887622	0.034948603	0.45155778	0.353858171	0.085017651	0.066881279	0.965605487	0.588384871	0.997675757	0.942693919	Bacteria.Bacteroidetes	MCM9
91978	ENSG00000111877	rs1334922	0.030553873	0.003644573	0.608425569	0.779624745	-0.458162205	0.474827138	-0.038520937	-0.015692249	0.207211799	0.157397397	0.07482419	0.055849976	0.067206551	0.005455414	0.713448397	0.966615038	Bacteria.Firmicutes.Clostridia.Clostridiales.Lachnospiraceae.Lachnoclostridium	MCM9
91979	ENSG00000111877	rs1334922	0.001763534	0.000844042	0.286400686	0.056203371	-0.517713791	0.433443085	-0.091198755	0.140814845	0.158703302	0.12381867	0.084845231	0.072428696	0.005068406	0.000933232	0.997604342	0.971937864	Bacteria.Proteobacteria.Deltaproteobacteria	MCM9
91980	ENSG00000111877	rs1334922	0.002613259	0.000721501	0.626300361	0.463358705	-0.548335267	0.496764314	-0.043198088	0.051125999	0.175152185	0.139925755	0.088291609	0.069305687	0.012310884	0.001490003	0.835304363	0.981481548	Bacteria.Firmicutes.Clostridia.Clostridiales.Lachnospiraceae.Eubacterium_eligens_group	MCM9
91981	ENSG00000111877	rs1334922	0.045340407	0.000961081	0.050165978	0.820437456	-0.351352422	0.470341381	0.151418384	-0.013638178	0.172167784	0.135964681	0.07587423	0.059842167	0.094843186	0.002499586	0.377585974	0.982705937	Bacteria.Firmicutes.Clostridia.Clostridiales.Christensenellaceae.Christensenellaceae_R_7_group	MCM9
91982	ENSG00000111877	rs1334922	0.002849757	0.00293649	0.201354607	0.241371579	-0.775178513	0.640621861	0.089156972	-0.064197337	0.249960429	0.207254878	0.069072529	0.054296109	0.046861135	0.012118816	0.996566686	0.997858307	Bacteria.Proteobacteria.Gammaproteobacteria	MCM9
91983	ENSG00000111877	rs1334922	0.097568657	0.053314916	0.830283195	0.609214864	-0.478241159	0.388434137	0.02325786	-0.038790334	0.284503306	0.197356504	0.108074263	0.075514021	0.159203511	0.053879022	0.880762014	0.997202793	Bacteria.Firmicutes.Clostridia.Clostridiales.Ruminococcaceae.Ruminococcus_2	MCM9
91984	ENSG00000111877	rs1334922	0.094532329	0.013770745	0.313948667	0.699969965	-0.367641734	0.428124915	0.086820161	-0.025802913	0.216676858	0.169092154	0.08555127	0.066662404	0.20645419	0.033029627	0.998896274	0.991926881	Bacteria.Proteobacteria.Deltaproteobacteria.Desulfovibrionales.Desulfovibrionaceae.Desulfovibrio	MCM9
91985	ENSG00000111877	rs1334922	0.01071434	0.01699826	0.138666433	0.228383612	-1.115885912	0.824729813	0.151414166	-0.094362427	0.424668804	0.336657963	0.100997479	0.077600845	0.311293709	0.171423954	0.999330493	0.996754281	Bacteria.Proteobacteria	MCM9
91986	ENSG00000111877	rs1334922	0.005492762	0.000828411	0.250094509	0.820493354	-0.473815982	0.45411805	0.103094978	-0.016594472	0.164943213	0.12950544	0.088837562	0.072836998	0.01346472	0.001046038	0.998043854	0.98261409	Bacteria.Firmicutes.Clostridia.Clostridiales.Ruminococcaceaencultured	MCM9
91987	ENSG00000111877	rs1334922	0.134991377	0.005476461	0.519037249	0.501521404	-0.360364577	0.478801751	-0.070174946	-0.058940073	0.238094668	0.166617347	0.108234835	0.087206338	0.18693061	0.014971337	0.892946994	0.83566474	Bacteria.Firmicutes.Erysipelotrichia.Erysipelotrichales	MCM9
91988	ENSG00000111877	rs1334922	0.000627356	0.000728665	0.161659279	0.685418915	-0.583429446	0.450200726	-0.134712879	0.028926404	0.16233164	0.126921199	0.095161449	0.071089874	0.003208891	0.0008464	0.465800923	0.877807854	Bacteria.Firmicutes.Clostridia.Clostridiales.Peptostreptococcaceae	MCM9
91989	ENSG00000111877	rs1334922	0.136290529	0.105389019	0.550818782	0.856428672	-0.396505995	0.422372285	-0.044046396	0.013846456	0.262860376	0.257207089	0.07345251	0.07622923	0.492984129	0.198702809	0.998803525	0.997226571	Bacteria.Firmicutes.Clostridia.Clostridiales.Lachnospiraceae.Eubacterium_rectale_group	MCM9
91990	ENSG00000111877	rs1334922	0.010467681	0.002635778	0.114484128	0.44797013	-0.44067217	0.400658157	0.122122241	-0.046231188	0.167146882	0.128099281	0.076334087	0.06055734	0.015809787	0.00249421	0.998277807	0.999325446	Bacteria.Bacteroidetes.Bacteroidia.Bacteroidales.Porphyromonadaceae.Parabacteroides	MCM9
91991	ENSG00000111877	rs1334922	0.435795948	0.556183563	0.102888621	0.819051435	0.488924914	0.322088895	-0.169124773	0.021195544	0.623503279	0.544454999	0.102233575	0.092277616	0.999435429	0.981350652	0.999968393	0.999515331	Bacteria.Firmicutes	MCM9
91992	ENSG00000111877	rs1334922	0.000961283	0.000593212	0.451569325	0.607137901	-0.549511912	0.447309413	0.055811393	0.030357545	0.158854104	0.123855941	0.073691742	0.058755808	0.003065603	0.000705666	0.975933082	0.877983283	Bacteria.Bacteroidetes.Bacteroidia.Bacteroidales.Rikenellaceae.Alistipes	MCM9
91993	ENSG00000111877	rs1334922	0.014983382	0.047520591	0.890050232	0.227541217	-0.512397339	0.322555608	-0.011779366	0.078504587	0.205025885	0.159689704	0.08487577	0.064441679	0.044516182	0.037186681	0.836688557	0.940109293	Bacteria.Proteobacteria.Betaproteobacteria	MCM9
91994	ENSG00000111877	rs1334922	0.020114975	0.004981126	0.007660504	0.023191117	-0.387823735	0.364688414	-0.252713426	0.174493928	0.162759849	0.125436499	0.091817159	0.075043031	0.025748113	0.003811212	0.500854085	0.815630994	Bacteria.Firmicutes.Clostridia.Clostridiales.Lachnospiraceae.Dorea	MCM9
91995	ENSG00000111877	rs1334922	0.001633886	0.001129238	0.553616837	0.90077382	-0.544451027	0.449551794	-0.051449312	0.009004374	0.165621398	0.131927425	0.086405504	0.071936083	0.005741863	0.00126663	0.944382312	0.998755611	Bacteria.Actinobacteria.Actinobacteria.Bifidobacteriales.Bifidobacteriaceae	MCM9
91996	ENSG00000111877	rs1334922	0.004165682	0.005299869	0.60031084	0.769644667	-0.574526663	0.476586195	-0.036905051	0.016684401	0.193426999	0.165175197	0.070090806	0.056736974	0.012578219	0.005169423	0.955858825	0.969939639	Bacteria.Firmicutes.Clostridia.Clostridiales.Lachnospiraceae.Tyzzerella	MCM9
91997	ENSG00000111877	rs1334922	0.034769035	0.007843035	0.177329827	0.489566547	-0.399161959	0.398456604	-0.14925987	0.065124925	0.185117803	0.145224978	0.109442793	0.093712327	0.0583303	0.007607774	0.682919283	0.950420691	Bacteria.Actinobacteria	MCM9
91998	ENSG00000111877	rs1334922	0.432122768	0.067298483	0.022607622	0.193497539	-0.169103703	0.28300421	-0.189335045	0.085204822	0.213925633	0.152088564	0.081064064	0.064848685	0.332313378	0.051159146	0.209321302	0.905166544	Bacteria.Firmicutes.Clostridia.Clostridiales.Lachnospiraceae.Anaerostipes	MCM9
91999	ENSG00000111877	rs1334922	0.0127198	0.018889052	0.966311882	0.282336249	-0.519165191	0.371921514	0.004148529	-0.083729644	0.202605959	0.154455951	0.0978487	0.077236015	0.031741424	0.014814265	0.997143411	0.857301567	Bacteria.Firmicutes.Bacilli.Lactobacillales.Carnobacteriaceae	MCM9
92000	ENSG00000111877	rs1334922	0.050966268	0.004221989	0.151613464	0.807702719	-0.372507013	0.45126504	-0.134732365	0.018999709	0.187327575	0.152168808	0.092860469	0.077745097	0.11773344	0.007682967	0.967792983	0.979696606	Bacteria.Firmicutes.Bacilli.Lactobacillales	MCM9
92001	ENSG00000111879	rs9489592	0.511495697	0.38724935	0.038233468	0.594146911	-0.105091654	-0.150055846	0.121524069	-0.034877972	0.159195679	0.172385692	0.057447479	0.065134289	0.281899033	0.148348219	0.535067713	0.935568656	Bacteria.Proteobacteria.Betaproteobacteria.Burkholderiales.Alcaligenaceae	FAM184A
92002	ENSG00000111879	rs9489592	0.198277501	0.068900612	0.158526242	0.2495766	0.261242716	-0.406426056	0.117175332	-0.116543467	0.20099468	0.219722859	0.082145135	0.100315305	0.205151403	0.056831676	0.604187293	0.906535262	Bacteria.Bacteroidetes.Bacteroidia.Bacteroidales.Porphyromonadaceae.Odoribacter	FAM184A
92003	ENSG00000111879	rs9489592	0.464407034	0.057286138	0.026583952	0.024126939	0.102463235	-0.343529028	-0.163854585	0.177157471	0.139225277	0.177492195	0.07220898	0.076721676	0.261025861	0.024355738	0.977260763	0.740424326	Bacteria.Firmicutes.Negativicutes.Selenomonadales.Veillonellaceae.Veillonella	FAM184A
92004	ENSG00000111879	rs9489592	0.156448941	0.02890679	0.050623182	0.045510732	0.234566814	-0.442230659	-0.177857237	0.191525399	0.16360859	0.197925838	0.089304951	0.093926669	0.192054475	0.024153522	0.976314705	0.946394015	Bacteria.Firmicutes.Bacilli.Lactobacillales.Streptococcaceae.Streptococcus	FAM184A
92005	ENSG00000111879	rs9489592	0.821835371	0.222461262	0.968415965	0.692990496	0.050973745	-0.270310554	0.003611825	0.034871626	0.22545069	0.219443405	0.090868383	0.087935185	0.484549168	0.157133488	0.99759175	0.986746924	Bacteria.Firmicutes.Clostridia.Clostridiales.Lachnospiraceae.Lachnospiraceae_UCG_008	FAM184A
92006	ENSG00000111879	rs9489592	0.834299514	0.709130606	0.444985681	0.144536863	-0.039926306	0.100647417	-0.047688153	0.135241073	0.190096127	0.26863441	0.062055226	0.091572208	0.511543313	0.331109629	0.981446852	0.925873833	Bacteria.Proteobacteria.Gammaproteobacteria.Enterobacteriales.Enterobacteriaceae.Citrobacter	FAM184A
92007	ENSG00000111879	rs9489592	0.259071594	0.234317839	0.285137753	0.400802484	0.824999234	-0.6705678	-0.133002993	0.07949645	0.724607834	0.558592772	0.123410309	0.093996724	0.997454612	0.812487091	0.997650199	0.999159905	Bacteria.Firmicutes.Clostridia.Clostridiales	FAM184A
92008	ENSG00000111879	rs9489592	0.346080335	0.326070452	0.367034237	0.84955325	0.236387629	-0.280945126	0.092986642	-0.022798147	0.249062466	0.283916094	0.102365572	0.119709276	0.406577753	0.214713724	0.99991226	0.999177825	Bacteria.Actinobacteria.Coriobacteriia.Coriobacteriales.Coriobacteriaceae.Collinsella	FAM184A
92009	ENSG00000111879	rs9489592	0.388838546	0.44231803	0.450687691	0.8885491	0.205917419	-0.229480379	0.074479965	-0.016149909	0.237358227	0.296865694	0.098148978	0.11478987	0.549335315	0.403439095	0.806449872	0.940172985	Bacteria.Firmicutes.Clostridia.Clostridiales.Ruminococcaceae.Anaerotruncus	FAM184A
92010	ENSG00000111879	rs9489592	0.373681632	0.500610304	0.04138682	0.732441832	0.126806184	-0.131322087	0.125125011	-0.028103635	0.141561274	0.193886519	0.060129945	0.081850824	0.208594913	0.172854384	0.484268737	0.996121245	Bacteria.Firmicutes.Negativicutes.Selenomonadales.Acidaminococcaceae.Phascolarctobacterium	FAM184A
92011	ENSG00000111879	rs9489592	0.38731674	0.78246984	0.151163213	0.240164352	-0.199494215	-0.05578056	-0.125692781	0.086162114	0.229213721	0.201194029	0.086533356	0.07268445	0.339308668	0.315652892	0.7770984	0.947283106	Bacteria.Firmicutes.Erysipelotrichia.Erysipelotrichales.Erysipelotrichaceae.Clostridium_innocuum_group	FAM184A
92012	ENSG00000111879	rs9489592	0.594512366	0.248062093	0.49697531	0.859209631	0.079770067	-0.201107276	0.046514876	0.013723668	0.149117896	0.172545153	0.068094436	0.077062214	0.236177921	0.077982499	0.99935717	0.961625472	Bacteria.Firmicutes.Erysipelotrichia.Erysipelotrichales.Erysipelotrichaceae.Erysipelotrichaceae_UCG_003	FAM184A
92013	ENSG00000111879	rs9489592	0.642530925	0.195064123	0.109044603	0.063101079	0.065605545	-0.206956435	-0.092152128	0.138631732	0.14068163	0.158074313	0.056715943	0.073316659	0.251490026	0.062241319	0.764978913	0.65468718	Bacteria.Fusobacteria.Fusobacteriia.Fusobacteriales.Fusobacteriaceae.Fusobacterium	FAM184A
92014	ENSG00000111879	rs9489592	0.902194838	0.276940072	0.115722282	0.142540069	-0.018900851	-0.176484202	0.119007672	-0.123243245	0.153204658	0.160963869	0.074646143	0.083026419	0.332227468	0.098803628	0.920183094	0.853253925	Bacteria.Firmicutes.Clostridia.Clostridiales.Lachnospiraceae.Fusicatenibacter	FAM184A
92015	ENSG00000111879	rs9489592	0.494042525	0.072879897	0.637243469	0.220733886	0.142308116	-0.439324403	0.035326918	-0.109563808	0.206911329	0.240970285	0.074563778	0.088610302	0.381458515	0.068932211	0.720573803	0.959078693	Bacteria.Firmicutes.Clostridia.Clostridiales.Ruminococcaceae.Ruminococcus_1	FAM184A
92016	ENSG00000111879	rs9489592	0.620844447	0.172176529	0.104935823	0.046374497	0.069714982	-0.216898308	-0.093204364	0.146758242	0.140262935	0.157121238	0.056682164	0.072267874	0.24105161	0.057229547	0.762321158	0.643391753	Bacteria.Fusobacteria.Fusobacteriia.Fusobacteriales	FAM184A
92017	ENSG00000111879	rs9489592	0.953236347	0.273823927	0.048978375	0.085498844	0.008395171	-0.175050533	0.147994809	-0.131921149	0.142605485	0.158613817	0.073761639	0.075547103	0.328357131	0.072969025	0.998525812	0.997174658	Bacteria.Proteobacteria.Deltaproteobacteria.Desulfovibrionales.Desulfovibrionaceae	FAM184A
92018	ENSG00000111879	rs9489592	0.227421308	0.169840679	0.253157685	0.339335438	0.606896533	-0.643141044	-0.104915816	0.084020151	0.498050271	0.463318714	0.090998574	0.087288174	0.912893381	0.455299161	0.997187614	0.921529413	Bacteria.Bacteroidetes.Bacteroidia.Bacteroidales	FAM184A
92019	ENSG00000111879	rs9489592	0.658176248	0.404712417	0.246229169	0.44461917	-0.083655162	-0.1536621	0.111231982	-0.060920181	0.188211541	0.183214976	0.095061134	0.07920961	0.373321006	0.196953801	0.890411299	0.921718714	Bacteria.Firmicutes.Clostridia.Clostridiales.Lachnospiraceae.Blautia	FAM184A
92020	ENSG00000111879	rs9489592	0.528274786	0.06174835	0.649043476	0.18323628	0.152217064	-0.509207968	0.039982477	-0.129618758	0.240071934	0.267875017	0.087448528	0.096356741	0.423441115	0.081217232	0.999878354	0.954088273	Bacteria.Bacteroidetes.Bacteroidia.Bacteroidales.Porphyromonadaceae.Barnesiella	FAM184A
92021	ENSG00000111879	rs9489592	0.792939179	0.203541949	0.80579617	0.747222315	0.041128665	-0.213185649	-0.017155998	-0.023380197	0.156040026	0.165973668	0.069497453	0.072233283	0.307761175	0.053829195	0.642022856	0.99494219	Bacteria.Firmicutes.Clostridia.Clostridiales.Lachnospiraceae.Lachnospira	FAM184A
92022	ENSG00000111879	rs9489592	0.25637523	0.097418602	0.229156588	0.310837542	0.230553885	-0.38257192	0.08984058	-0.087008478	0.201343218	0.227486034	0.074006398	0.085183028	0.321999609	0.076845209	0.999985325	0.999758873	Bacteria.Firmicutes.Clostridia.Clostridiales.Ruminococcaceae.Ruminococcaceae_UCG_014	FAM184A
92023	ENSG00000111879	rs9489592	0.820290037	0.293587826	0.265535614	0.567287986	0.03386662	-0.182132609	-0.06310687	0.037396919	0.148477308	0.172010072	0.056191013	0.065040078	0.306648897	0.083808946	0.692064933	0.846116034	Bacteria.Firmicutes.Negativicutes.Selenomonadales.Veillonellaceae.Dialister	FAM184A
92024	ENSG00000111879	rs9489592	0.260303623	0.059667405	0.128587038	0.149875792	0.190285841	-0.336928591	0.157830412	-0.170834023	0.167567575	0.175780966	0.102534334	0.117234514	0.206418702	0.031684301	0.999672451	0.998587032	Bacteria.Firmicutes.Clostridia.Clostridiales.Ruminococcaceae.Butyricicoccus	FAM184A
92025	ENSG00000111879	rs9489592	0.406443793	0.241735616	0.477668846	0.852213019	0.195362562	-0.272730141	0.070085125	-0.020564479	0.233800507	0.230847039	0.09813282	0.109947828	0.387747546	0.188514787	0.847089303	0.907002455	Bacteria.Firmicutes.Clostridia.Clostridiales.Ruminococcaceae.Ruminiclostridium_9	FAM184A
92026	ENSG00000111879	rs9489592	0.467194948	0.042487252	0.212217804	0.054667459	0.104335786	-0.362424514	0.077581838	-0.156366472	0.142662266	0.175134091	0.061578801	0.079908761	0.205971818	0.019838723	0.890867366	0.804485627	Bacteria.Firmicutes.Clostridia.Clostridiales.Ruminococcaceae.Ruminococcaceae_UCG_002	FAM184A
92027	ENSG00000111879	rs9489592	0.137796046	0.02933425	0.044177695	0.04683166	0.249001329	-0.44792183	-0.185062086	0.189036353	0.165718263	0.201025604	0.090175649	0.093287126	0.189968401	0.025113779	0.981698993	0.945622854	Bacteria.Firmicutes.Bacilli.Lactobacillales.Streptococcaceae	FAM184A
92028	ENSG00000111879	rs9489592	0.268016983	0.064242788	0.179827509	0.174376773	0.189231151	-0.39964474	0.09664663	-0.11476302	0.169378263	0.212292625	0.071279325	0.083567133	0.19811428	0.042388194	0.817273378	0.904139578	Bacteria.Firmicutes.Clostridia.Clostridiales.Ruminococcaceae.Ruminococcaceae_UCG_003	FAM184A
92029	ENSG00000111879	rs9489592	0.688239092	0.208293316	0.799156866	0.465842426	0.060803233	-0.20678554	0.020019067	-0.064593126	0.150860334	0.162707759	0.078357755	0.088051905	0.249129589	0.067610667	0.997117901	0.950206352	Bacteria.Firmicutes.Clostridia.Clostridiales.Lachnospiraceae.Eubacterium_hallii_group	FAM184A
92030	ENSG00000111879	rs9489592	0.554140864	0.143325024	0.364513955	0.827646922	0.086738325	-0.240962153	0.075875033	-0.018504064	0.145864144	0.162655644	0.083087283	0.084648233	0.228938497	0.053356447	0.999670759	0.996530704	Bacteria.Firmicutes.Clostridia.Clostridiales.Ruminococcaceae.Flavonifractor	FAM184A
92031	ENSG00000111879	rs9489592	0.27497115	0.181842062	0.252836742	0.503001972	0.21949951	-0.342845359	0.087993813	-0.07026618	0.199369618	0.254044169	0.076269178	0.104326179	0.349345957	0.146318781	0.981084248	0.998600531	Bacteria.Firmicutes.Clostridia.Clostridiales.Ruminococcaceae.Ruminiclostridium_6	FAM184A
92032	ENSG00000111879	rs9489592	0.698632859	0.176082795	0.93946683	0.670698689	0.066027462	-0.26156183	0.005578661	-0.039557331	0.169786968	0.191227044	0.0731778	0.092612663	0.369076596	0.079030284	0.977746096	0.907101516	Bacteria.Proteobacteria.Gammaproteobacteria.Pseudomonadales.Pseudomonadaceae.Pseudomonas	FAM184A
92033	ENSG00000111879	rs9489592	0.326486064	0.473268145	0.004899736	0.054244493	-0.155499422	-0.11535769	-0.146095275	0.103020428	0.157279884	0.159914513	0.050149663	0.052552247	0.267326074	0.173250743	0.723984939	0.99999132	Bacteria.Firmicutes.Clostridia.Clostridiales.Clostridiaceae_1	FAM184A
92034	ENSG00000111879	rs9489592	0.76403642	0.161381106	0.375902297	0.269864458	0.044049244	-0.232465693	0.049516605	-0.073012275	0.146126297	0.164103652	0.055537522	0.065607385	0.299186174	0.045165132	0.716518632	0.903004347	Bacteria.Firmicutes.Clostridia.Clostridiales.Lachnospiraceae.Lachnospiraceae_NK4A136_group	FAM184A
92035	ENSG00000111879	rs9489592	0.524073092	0.184666425	0.627384844	0.543216501	0.152553801	-0.342067187	0.045276295	-0.065952427	0.238164199	0.255129929	0.092831371	0.107911201	0.521047469	0.171548363	0.948905015	0.966332496	Bacteria.Firmicutes.Clostridia.Clostridiales.Ruminococcaceae.Ruminococcaceae_NK4A214_group	FAM184A
92036	ENSG00000111879	rs9489592	0.107755798	0.096019346	0.124347456	0.96849407	0.389338508	-0.333148205	0.128768499	-0.002944597	0.238731641	0.197250601	0.082707653	0.074265615	0.187826086	0.094291776	0.997329664	0.93016105	Bacteria.Firmicutes.Negativicutes.Selenomonadales.Veillonellaceae.Megasphaera	FAM184A
92037	ENSG00000111879	rs9489592	0.232814227	0.067345715	0.004879016	0.134453032	0.169852521	-0.288899435	-0.174187637	0.116631954	0.141030308	0.155284186	0.059762095	0.076951145	0.125349511	0.031077576	0.914489909	0.989428248	Bacteria.Proteobacteria.Gammaproteobacteria.Pasteurellales.Pasteurellaceae.Haemophilus	FAM184A
92038	ENSG00000111879	rs9489592	0.262907254	0.087621038	0.263320885	0.247189621	0.243458146	-0.461925904	0.111275398	-0.137332454	0.215576597	0.266360711	0.098618052	0.117608433	0.322553696	0.074528492	0.790362291	0.942166966	Bacteria.Firmicutes.Clostridia.Clostridiales.Lachnospiraceae.Lachnospiraceae_ND3007_group	FAM184A
92039	ENSG00000111879	rs9489592	0.231509445	0.070966535	0.136797444	0.260718752	0.209718368	-0.340373437	-0.083789538	0.062166486	0.173640033	0.185411915	0.055620671	0.054792579	0.185090642	0.034697816	0.999492402	0.999741582	Bacteria.Proteobacteria.Gammaproteobacteria.Enterobacteriales.Enterobacteriaceae.Escherichia_Shigella	FAM184A
92040	ENSG00000111879	rs9489592	0.600623709	0.116712803	0.063843178	0.037530475	0.07356313	-0.250171821	0.126988649	-0.140574702	0.139832845	0.157351961	0.067352815	0.066202094	0.257690318	0.042766394	0.995339941	0.948436509	Bacteria.Proteobacteria.Deltaproteobacteria.Desulfovibrionales.Desulfovibrionaceae.Bilophila	FAM184A
92041	ENSG00000111879	rs9489592	0.892803332	0.268782219	0.814593626	0.905436691	0.028062359	-0.253325528	0.025316119	0.010937003	0.207428902	0.227114545	0.107518669	0.091706724	0.475574247	0.199165018	0.961495188	0.882019206	Bacteria.Firmicutes.Erysipelotrichia.Erysipelotrichales	FAM184A
92042	ENSG00000111879	rs9489592	0.889541294	0.179103458	0.906238426	0.495390794	0.034689658	-0.357826892	-0.011884572	-0.073557491	0.248795784	0.263461326	0.100508281	0.10728607	0.599664122	0.164688214	0.998891856	0.999590371	Bacteria.Firmicutes.Bacilli.Bacillales.Staphylococcaceae.Staphylococcus	FAM184A
92043	ENSG00000111879	rs9489592	0.890913974	0.363051649	0.012710777	0.066670539	-0.019497635	-0.15145078	0.144038823	-0.125585588	0.141609106	0.165338859	0.05620567	0.06733152	0.392176473	0.134936537	0.382063618	0.705361154	Bacteria.Firmicutes.Clostridia.Clostridiales.Lachnospiraceae.Roseburia	FAM184A
92044	ENSG00000111879	rs9489592	0.880457916	0.205966405	0.464000526	0.269784865	0.024433807	-0.211041636	0.054533845	-0.079752058	0.161833142	0.165197649	0.074031977	0.0716516	0.312803347	0.072459794	0.999694213	0.863959089	Bacteria.Firmicutes.Clostridia.Clostridiales.Lachnospiraceaencultured	FAM184A
92045	ENSG00000111879	rs9489592	0.289681967	0.743696338	0.340651731	0.337359405	0.193761413	-0.069562879	0.057767463	0.07404519	0.181504612	0.211850611	0.060179336	0.076608964	0.289205568	0.309268276	0.811797432	0.928113233	Bacteria.Bacteroidetes.Bacteroidia.Bacteroidales.Prevotellaceae.Prevotella_9	FAM184A
92046	ENSG00000111879	rs9489592	0.535911135	0.630320051	0.110723426	0.292976384	-0.109881786	-0.092089816	-0.120059428	0.089351254	0.176569114	0.190439582	0.074248637	0.084277566	0.29130032	0.219341979	0.979221309	0.998719086	Bacteria.Firmicutes.Bacilli.Bacillales.Family_XI.Gemella	FAM184A
92047	ENSG00000111879	rs9489592	0.787785135	0.168895448	0.875567863	0.569753813	0.048250312	-0.297551304	-0.011962353	-0.057957126	0.178505892	0.213874405	0.07609229	0.101444456	0.407270251	0.074189206	0.86030412	0.981481548	Bacteria.Firmicutes.Clostridia.Clostridiales.Lachnospiraceae.Eubacterium_eligens_group	FAM184A
92048	ENSG00000111879	rs9489592	0.096394583	0.023119605	0.061725672	0.054332129	0.338591989	-0.538226546	-0.181205564	0.188999536	0.200704877	0.231345032	0.095316851	0.096447547	0.194178821	0.035018087	0.933709887	0.923401405	Bacteria.Firmicutes.Bacilli	FAM184A
92049	ENSG00000111879	rs9489592	0.282470288	0.340596201	0.0253383	0.62984077	-0.185489614	-0.167275625	0.157895321	-0.031535411	0.171152106	0.174239436	0.068980572	0.06512305	0.263762726	0.157809785	0.761045673	0.997216401	Bacteria.Firmicutes.Clostridia.Clostridiales.Ruminococcaceae.Subdoligranulum	FAM184A
92050	ENSG00000111879	rs9489592	0.72695932	0.616149346	0.288703434	0.200940134	-0.065986607	-0.094276938	-0.07415844	0.08917583	0.188165354	0.187155123	0.069325343	0.069022807	0.365179798	0.232708106	0.973414458	0.998439902	Bacteria.Verrucomicrobia.Verrucomicrobiae.Verrucomicrobiales.Verrucomicrobiaceae.Akkermansia	FAM184A
92051	ENSG00000111879	rs9489592	0.679826805	0.181922917	0.93347307	0.856776137	0.064100121	-0.225842617	0.00498543	-0.011864041	0.154620916	0.167377984	0.059492068	0.065475627	0.273886216	0.063540924	0.922225994	0.907533537	Bacteria.Proteobacteria.Betaproteobacteria.Burkholderiales.Alcaligenaceae.Parasutterella	FAM184A
92052	ENSG00000111879	rs9489592	0.432954549	0.033108678	0.271533304	0.026798648	0.111161563	-0.366006415	0.077487338	-0.178172131	0.140881194	0.168114977	0.069873821	0.078634009	0.180198351	0.016553837	0.975966367	0.997201293	Bacteria.Firmicutes.Clostridia.Clostridiales.Lachnospiraceae.Coprococcus_1	FAM184A
92053	ENSG00000111879	rs9489592	0.154923239	0.03910431	0.063248845	0.098192436	0.247253935	-0.425529662	0.137353153	-0.144391467	0.171812637	0.202091259	0.072682259	0.086060978	0.181539499	0.033684695	0.381398852	0.794195681	Bacteria.Firmicutes.Clostridia.Clostridiales.Christensenellaceae.Christensenellaceae_R_7_group	FAM184A
92054	ENSG00000111879	rs9489592	0.54458056	0.041148864	0.726830403	0.13790204	0.124726833	-0.612796092	0.034919032	-0.18997378	0.204771991	0.294128288	0.099525029	0.126468185	0.497201681	0.059814117	0.99792254	0.986607256	Bacteria.Firmicutes.Clostridia.Clostridiales.Family_XIII.Family_XIII_AD3011_group	FAM184A
92055	ENSG00000111879	rs9489592	0.223233535	0.010779421	0.21220842	0.028388029	0.219146878	-0.622155592	0.075936265	-0.177201494	0.178208369	0.23697762	0.060271413	0.079041212	0.208762236	0.017715157	0.546109294	0.673905742	Bacteria.Firmicutes.Clostridia.Clostridiales.Lachnospiraceae.Lachnospiraceae_UCG_010	FAM184A
92056	ENSG00000111879	rs9489592	0.199148857	0.060444932	0.004461021	0.132779111	0.184321998	-0.298202686	-0.176821882	0.114475623	0.142092517	0.156063217	0.060015923	0.075198087	0.108320512	0.028576188	0.893190239	0.987424055	Bacteria.Proteobacteria.Gammaproteobacteria.Pasteurellales.Pasteurellaceae	FAM184A
92057	ENSG00000111879	rs9489592	0.143640023	0.748492145	0.020308134	0.337757767	-0.30145837	-0.067930987	-0.186874732	0.080783337	0.203654991	0.210971132	0.078553104	0.083649853	0.19968171	0.301050423	0.568453517	0.996502544	Bacteria.Firmicutes.Clostridia.Clostridiales.Family_XI	FAM184A
92058	ENSG00000111879	rs9489592	0.793611027	0.370510652	0.483541215	0.758852463	-0.056326067	-0.16711229	-0.044588345	0.016076486	0.214410377	0.185316719	0.063276701	0.05214839	0.479559055	0.175126548	0.872908214	0.998607976	Bacteria.Firmicutes.Clostridia.Clostridiales.Lachnospiraceae.Tyzzerella_4	FAM184A
92059	ENSG00000111879	rs9489592	0.997369949	0.332460242	0.106858574	0.224805528	0.000484558	-0.164242564	0.104850073	-0.088170393	0.146436876	0.168203258	0.06412389	0.071945941	0.370145661	0.08734544	0.902579082	0.97562022	Bacteria.Bacteroidetes.Bacteroidia.Bacteroidales.Porphyromonadaceae	FAM184A
92060	ENSG00000111879	rs9489592	0.313222688	0.110362913	0.305453762	0.430545541	0.202382041	-0.332209921	0.132656267	-0.096233594	0.199122883	0.205237544	0.128424247	0.121322789	0.248758372	0.055336331	0.999005033	0.917178808	Bacteria.Actinobacteria.Coriobacteriia.Coriobacteriales	FAM184A
92061	ENSG00000111879	rs9489592	0.81090861	0.056233402	0.892987757	0.17420137	0.054655506	-0.553206929	-0.011010903	-0.136655381	0.227514002	0.284579971	0.081530576	0.099467429	0.585641681	0.076380916	0.970853663	0.997513341	Bacteria.Firmicutes.Clostridia.Clostridiales.Lachnospiraceae.Eubacterium_xylanophilum_group	FAM184A
92062	ENSG00000111879	rs9489592	0.19871075	0.058593963	0.150303627	0.220261585	0.250464276	-0.384424913	-0.085389737	0.07196229	0.192890463	0.199690315	0.058661066	0.058139653	0.197710395	0.040759698	0.997282517	0.999171204	Bacteria.Proteobacteria.Gammaproteobacteria.Enterobacteriales.Enterobacteriaceae	FAM184A
92063	ENSG00000111879	rs9489592	0.99603346	0.665574535	0.754808386	0.549337468	0.001288646	-0.107762045	0.018131883	-0.035888372	0.25821981	0.248180048	0.057813471	0.059625585	0.697635071	0.45104898	0.986262145	0.912802156	Bacteria.Firmicutes.Clostridia.Clostridiales.Ruminococcaceae.Faecalibacterium	FAM184A
92064	ENSG00000111879	rs9489592	0.512248036	0.420049992	0.122125107	0.726387688	-0.114545074	-0.137270795	-0.109905004	0.024152145	0.173826587	0.169160393	0.070166804	0.068721476	0.293389413	0.129167574	0.858670885	0.979585985	Bacteria.Firmicutes.Erysipelotrichia.Erysipelotrichales.Erysipelotrichaceae.Erysipelatoclostridium	FAM184A
92065	ENSG00000111879	rs9489592	0.124985286	0.017405632	0.117878247	0.050130365	0.373190268	-0.735840394	0.153114735	-0.259148412	0.240112543	0.301523598	0.096617998	0.129835913	0.286876484	0.040733613	0.977774829	0.658703216	Bacteria.Firmicutes.Clostridia.Clostridiales.Ruminococcaceae.Ruminococcaceae_UCG_013	FAM184A
92066	ENSG00000111879	rs9489592	0.804893343	0.322147662	0.15119771	0.330638045	-0.039385588	-0.165212785	-0.099499474	0.071150832	0.158793854	0.165601599	0.068506414	0.072590542	0.380941635	0.077165187	0.373405327	0.906139728	Bacteria.Firmicutes.Clostridia.Clostridiales.Peptostreptococcaceae.Intestinibacter	FAM184A
92067	ENSG00000111879	rs9489592	0.355609403	0.127870941	0.351535787	0.347338074	0.177317655	-0.370642344	-0.078982138	0.086679408	0.190583247	0.240327851	0.084170848	0.091567211	0.353517091	0.090520307	0.761472878	0.88288644	Bacteria.Firmicutes.Negativicutes.Selenomonadales.Veillonellaceae	FAM184A
92068	ENSG00000111879	rs9489592	0.806153396	0.383797636	0.089434508	0.205980694	-0.0376004	-0.144557346	-0.146005488	0.131190539	0.152602488	0.164859915	0.084682724	0.102695659	0.317263154	0.10841756	0.88760533	0.997132292	Bacteria.Firmicutes.Bacilli.Bacillales	FAM184A
92069	ENSG00000111879	rs9489592	0.873002891	0.251156934	0.186492229	0.224128492	0.023322149	-0.187186479	0.094075761	-0.089754593	0.145330002	0.161665521	0.070462064	0.07313049	0.282909626	0.071430493	0.93432293	0.863647932	Bacteria.Bacteroidetes.Bacteroidia.Bacteroidales.Rikenellaceae	FAM184A
92070	ENSG00000111879	rs9489592	0.591396516	0.421555944	0.370381332	0.938283021	-0.134985549	-0.212156075	-0.085631919	-0.008639137	0.25021251	0.262295586	0.094934439	0.111145433	0.509782508	0.268725563	0.997947728	0.998788642	Bacteria.Actinobacteria.Actinobacteria.Micrococcales	FAM184A
92071	ENSG00000111879	rs9489592	0.703126997	0.59251531	0.270251376	0.235967232	-0.071774962	-0.100550676	-0.077263145	0.082935192	0.187506517	0.186948201	0.069483766	0.069332726	0.373907952	0.226578645	0.959597159	0.99789802	Bacteria.Verrucomicrobia	FAM184A
92072	ENSG00000111879	rs9489592	0.546317207	0.298528769	0.055931427	0.406780538	0.085517957	-0.19618207	0.119344093	-0.06773698	0.141010128	0.187200097	0.0613153	0.081122861	0.286147847	0.099881405	0.802542187	0.953590047	Bacteria.Firmicutes.Negativicutes.Selenomonadales.Acidaminococcaceae	FAM184A
92073	ENSG00000111879	rs9489592	0.424053398	0.85749447	0.126868791	0.293563725	-0.162939709	-0.042639062	-0.11298011	0.087379495	0.202540798	0.236517152	0.073061162	0.082518977	0.348941091	0.322351982	0.999858829	0.929555963	Bacteria.Proteobacteria.Betaproteobacteria.Neisseriales.Neisseriaceae.Eikenella	FAM184A
92074	ENSG00000111879	rs9489592	0.117940633	0.031013484	0.049435259	0.057996319	0.277877666	-0.474459967	-0.179893354	0.179836995	0.175375869	0.215194843	0.08984634	0.093188842	0.183172192	0.030420721	0.967792983	0.950973549	Bacteria.Firmicutes.Bacilli.Lactobacillales	FAM184A
92075	ENSG00000111879	rs9489592	0.591907908	0.189091083	0.571323752	0.997648535	0.078908173	-0.215736421	0.035268801	-0.000201194	0.146468506	0.162552069	0.061984909	0.068005775	0.221368869	0.066341426	0.968802863	0.999877225	Bacteria.Bacteroidetes.Bacteroidia.Bacteroidales.Prevotellaceae	FAM184A
92076	ENSG00000111879	rs9489592	0.029639208	0.034896674	0.020694036	0.138908491	0.569584952	-0.561437044	-0.167259529	0.107921835	0.25612572	0.260564892	0.070532225	0.072031775	0.154660597	0.055034481	0.996566686	0.997858307	Bacteria.Proteobacteria.Gammaproteobacteria	FAM184A
92077	ENSG00000111879	rs9489592	0.501866755	0.110114744	0.642028379	0.333380527	0.122393767	-0.433018769	0.03453676	-0.092713331	0.181237701	0.267326564	0.073947139	0.095131337	0.375679992	0.088344496	0.860407694	0.991307536	Bacteria.Firmicutes.Clostridia.Clostridiales.Ruminococcaceae.Ruminococcus_2	FAM184A
92078	ENSG00000111879	rs9489592	0.59558159	0.053120373	0.739033338	0.189185638	0.098120208	-0.421525661	0.034928616	-0.143992852	0.183955203	0.213989675	0.104401295	0.108518562	0.441749984	0.050522138	0.998820086	0.961415255	Bacteria.Firmicutes.Clostridia.Clostridiales.Family_XIII	FAM184A
92079	ENSG00000111879	rs9489592	0.657580076	0.172485483	0.597245611	0.60276787	0.064445207	-0.223062891	-0.051183682	0.051372528	0.144722031	0.161704939	0.096395602	0.098230781	0.24598841	0.050175433	0.999276643	0.988728768	Bacteria.Firmicutes.Clostridia.Clostridiales.Ruminococcaceae.Ruminiclostridium_5	FAM184A
92080	ENSG00000111879	rs9489592	0.693127548	0.177704609	0.932425727	0.831450129	0.060601534	-0.22228472	0.007053175	-0.017718662	0.15288985	0.163130265	0.082859207	0.082913822	0.300026508	0.06030547	0.998043854	0.98261409	Bacteria.Firmicutes.Clostridia.Clostridiales.Ruminococcaceaencultured	FAM184A
92081	ENSG00000111879	rs9489592	0.56815214	0.25118197	0.684100816	0.767067945	0.126228685	-0.266260547	0.032806839	-0.026155777	0.220026445	0.229970922	0.080270543	0.08793195	0.49261475	0.193261591	0.997594253	0.968948848	Bacteria.Firmicutes.Erysipelotrichia.Erysipelotrichales.Erysipelotrichaceae.Faecalitalea	FAM184A
92082	ENSG00000111879	rs9489592	0.119921661	0.263571292	0.068282837	0.495293083	0.310932609	-0.300785084	-0.122089687	0.051971354	0.197314449	0.266712604	0.065853401	0.075784728	0.251172283	0.177776341	0.9994853	0.999502343	Bacteria.Firmicutes.Clostridia.Clostridiales.Lachnospiraceae.Ruminococcus_gnavus_group	FAM184A
92083	ENSG00000111879	rs9489592	0.696336684	0.201022221	0.982591367	0.897666688	0.061014256	-0.229214247	0.001643297	-0.012522855	0.155646523	0.177446409	0.075021547	0.096991206	0.2509775	0.053462692	0.990263512	0.942421813	Bacteria.Proteobacteria.Gammaproteobacteria.Pseudomonadales	FAM184A
92084	ENSG00000111879	rs9489592	0.807380932	0.232820641	0.792154178	0.978266652	0.039368011	-0.221660352	0.028319319	-0.003555589	0.160815731	0.184049441	0.107026549	0.130016891	0.3597771	0.088073758	0.881289313	0.982185761	Bacteria.Actinobacteria	FAM184A
92085	ENSG00000111879	rs9489592	0.892185983	0.267400977	0.814476657	0.902890357	0.028193844	-0.253874338	0.025340133	0.011231975	0.207200045	0.226944361	0.107551518	0.091698459	0.473290289	0.195418246	0.95176735	0.880826985	Bacteria.Firmicutes.Erysipelotrichia.Erysipelotrichales.Erysipelotrichaceae	FAM184A
92086	ENSG00000111879	rs9489592	0.539731938	0.23728927	0.034101868	0.54603608	0.085937974	-0.192371141	0.102499633	-0.03402674	0.139401414	0.161278869	0.047354126	0.056067123	0.217970049	0.071837701	0.516986421	0.993577312	Bacteria.Proteobacteria.Betaproteobacteria.Burkholderiales.Alcaligenaceae.Sutterella	FAM184A
92087	ENSG00000111879	rs9489592	0.917226671	0.241242745	0.916114473	0.609907682	0.030860441	-0.370441998	0.012100533	0.057822864	0.295789042	0.313221627	0.114436911	0.112783778	0.751143535	0.284445692	0.945508979	0.907615979	Bacteria.Firmicutes.Negativicutes.Selenomonadales	FAM184A
92088	ENSG00000111879	rs9489592	0.043972232	0.055207721	0.047599024	0.119393192	0.931229884	-0.972868438	-0.213458386	0.181652224	0.45330839	0.498309683	0.10571671	0.115106863	0.496191478	0.276717624	0.999330493	0.996754281	Bacteria.Proteobacteria	FAM184A
92089	ENSG00000111879	rs9489592	0.487190251	0.378808382	0.584408779	0.949670557	0.152026448	-0.226619189	0.042480932	-0.005876394	0.217563788	0.255737203	0.077280163	0.092739234	0.424086583	0.245999117	0.998896274	0.99936681	Bacteria.Proteobacteria.Deltaproteobacteria.Desulfovibrionales.Desulfovibrionaceae.Desulfovibrio	FAM184A
92090	ENSG00000111879	rs9489592	0.118112286	0.103555071	0.129360501	0.186285542	1.356058249	-1.002241158	-0.218702139	0.133582752	0.856251207	0.607037625	0.142372243	0.100004929	0.999435429	0.957095881	0.999968393	0.999515331	Bacteria.Firmicutes	FAM184A
92091	ENSG00000111879	rs9489592	0.157591268	0.03973119	0.06458357	0.099739119	0.245216147	-0.423857357	0.136485013	-0.143655301	0.171515418	0.201959986	0.072596409	0.086023845	0.182796287	0.033451894	0.381044688	0.79748118	Bacteria.Firmicutes.Clostridia.Clostridiales.Christensenellaceae	FAM184A
92092	ENSG00000111879	rs9489592	0.333819003	0.208407956	0.378693878	0.510888176	0.390061924	-0.421868563	-0.066716417	0.043104234	0.400600754	0.332029023	0.075270536	0.06520131	0.815859024	0.429348148	0.999973618	0.989705988	Bacteria.Bacteroidetes.Bacteroidia.Bacteroidales.Bacteroidaceae.Bacteroides	FAM184A
92093	ENSG00000111879	rs9489592	0.703134199	0.495509093	0.788356778	0.861159719	0.181885603	-0.291509093	-0.026261504	0.015946491	0.475174138	0.425292899	0.097425529	0.090815161	0.917100185	0.668454605	0.999135888	0.99931625	Bacteria.Firmicutes.Clostridia.Clostridiales.Ruminococcaceae	FAM184A
92094	ENSG00000111879	rs9489592	0.495842697	0.657246093	0.091595696	0.162582285	-0.121321575	-0.079610784	-0.13931187	0.118215353	0.17713787	0.178592396	0.081356165	0.083694162	0.286052382	0.2033738	0.991744893	0.856262504	Bacteria.Firmicutes.Bacilli.Lactobacillales.Carnobacteriaceae	FAM184A
92095	ENSG00000111879	rs9489592	0.746335558	0.178731875	0.825440718	0.899752395	0.048600059	-0.226969105	0.022906855	0.015468383	0.149606302	0.166968325	0.103442967	0.122311288	0.265547369	0.059252756	0.822239037	0.917221068	Bacteria.Actinobacteria.Actinobacteria	FAM184A
92096	ENSG00000111879	rs9489592	0.98629729	0.321357724	0.041389069	0.065823943	0.002456434	-0.15941583	0.154374591	-0.148705781	0.14247759	0.159528382	0.07418694	0.079472232	0.335435633	0.088086954	0.997604342	0.980458248	Bacteria.Proteobacteria.Deltaproteobacteria	FAM184A
92097	ENSG00000111879	rs9489592	0.564501346	0.485457138	0.179888496	0.674686672	-0.111061778	-0.150334845	0.095856974	-0.0335214	0.191772602	0.214286103	0.070706978	0.079504413	0.378381029	0.190581791	0.642911228	0.988047315	Bacteria.Proteobacteria.Betaproteobacteria	FAM184A
92098	ENSG00000111879	rs9489592	0.308617599	0.105687465	0.30476893	0.385793892	0.206462338	-0.342673612	0.132747892	-0.103216008	0.201198009	0.20885636	0.128329617	0.118210647	0.248509229	0.055595897	0.999739884	0.894772795	Bacteria.Actinobacteria.Coriobacteriia.Coriobacteriales.Coriobacteriaceae	FAM184A
92099	ENSG00000111879	rs9489592	0.388577189	0.281927455	0.430332591	0.4892578	0.53450856	-0.550657921	-0.095017946	0.066907227	0.615779457	0.507516642	0.119734623	0.096208324	0.954184916	0.677695332	0.999826541	0.999832315	Bacteria.Firmicutes.Clostridia.Clostridiales.Lachnospiraceae	FAM184A
92100	ENSG00000111879	rs9489592	0.516893618	0.482060193	0.105557756	0.570899151	-0.116345597	-0.138843849	0.109418946	-0.042124765	0.178526805	0.196369533	0.06666451	0.073952446	0.322879773	0.181954567	0.519916304	0.994680072	Bacteria.Proteobacteria.Betaproteobacteria.Burkholderiales	FAM184A
92101	ENSG00000111879	rs9489592	0.326693639	0.45324864	0.349437049	0.936582668	0.230673593	-0.204067533	0.085460075	0.008460515	0.233415676	0.270452004	0.090675791	0.105922912	0.416017738	0.27325396	0.998832683	0.995738724	Bacteria.Firmicutes.Clostridia.Clostridiales.Ruminococcaceae.Eubacterium_coprostanoligenes_group	FAM184A
92102	ENSG00000111879	rs9489592	0.380129372	0.727584224	0.262335475	0.588542408	-0.30464127	-0.088020641	0.106803874	-0.039500749	0.34474419	0.251597206	0.094458039	0.072658465	0.692066293	0.491889591	0.998803525	0.997226571	Bacteria.Firmicutes.Clostridia.Clostridiales.Lachnospiraceae.Eubacterium_rectale_group	FAM184A
92103	ENSG00000111879	rs9489592	0.541514644	0.25873626	0.422326378	0.907999749	0.097417947	-0.210962206	0.0675751	0.010720684	0.158722652	0.185159214	0.083684823	0.092409156	0.255031856	0.073220248	0.861488052	0.993111591	Bacteria.Actinobacteria.Actinobacteria.Bifidobacteriales.Bifidobacteriaceae.Bifidobacterium	FAM184A
92104	ENSG00000111879	rs9489592	0.495372528	0.193198901	0.562928633	0.592734698	0.124738035	-0.301509272	0.042343059	-0.048211313	0.181926876	0.229320374	0.072819551	0.089689862	0.403377661	0.108395691	0.996596763	0.999791394	Bacteria.Firmicutes.Clostridia.Clostridiales.Ruminococcaceae.Ruminococcaceae_UCG_005	FAM184A
92105	ENSG00000111879	rs9489592	0.963460854	0.204184104	0.131630336	0.346430133	0.006774669	-0.204599267	-0.115053004	0.080134946	0.147314006	0.159518003	0.075349273	0.084493373	0.403109886	0.05977951	0.444181817	0.829477049	Bacteria.Firmicutes.Clostridia.Clostridiales.Peptostreptococcaceae	FAM184A
92106	ENSG00000111879	rs9489592	0.428768563	0.71587075	0.065798361	0.138804902	-0.14151462	-0.065287567	-0.147369074	0.123431976	0.177719881	0.178589698	0.07875021	0.08236195	0.257482554	0.225120189	0.945687051	0.823043084	Bacteria.Firmicutes.Bacilli.Lactobacillales.Carnobacteriaceae.Granulicatella	FAM184A
92107	ENSG00000111879	rs9489592	0.584497959	0.133645114	0.197692325	0.301727123	0.079037524	-0.251641239	0.082149733	-0.072176076	0.143817135	0.165676845	0.063120815	0.069332673	0.209878854	0.05005667	0.998277807	0.999325446	Bacteria.Bacteroidetes.Bacteroidia.Bacteroidales.Porphyromonadaceae.Parabacteroides	FAM184A
92108	ENSG00000111879	rs9489592	0.360474704	0.094757117	0.3543455	0.311322395	0.167776596	-0.33665637	-0.062704549	0.062883043	0.182174939	0.198553208	0.067217663	0.06162596	0.271300897	0.053460337	0.656146534	0.933670639	Bacteria.Firmicutes.Clostridia.Clostridiales.Lachnospiraceae.Lachnoclostridium	FAM184A
92109	ENSG00000111879	rs9489592	0.309127388	0.529342774	0.009806228	0.071751865	-0.168674176	-0.103366146	-0.14056748	0.098413988	0.164548052	0.163450137	0.052826394	0.053761845	0.275147988	0.212656698	0.916375017	0.996602117	Bacteria.Firmicutes.Clostridia.Clostridiales.Clostridiaceae_1.Clostridium_sensu_stricto_1	FAM184A
92110	ENSG00000111879	rs9489592	0.666311143	0.213222989	0.916979375	0.465604278	0.063327496	-0.204139962	-0.008574227	-0.060754332	0.146188847	0.162392173	0.08193596	0.082774561	0.240562793	0.069707561	0.791737658	0.958235751	Bacteria.Firmicutes.Clostridia.Clostridiales.Lachnospiraceae.Dorea	FAM184A
92111	ENSG00000111879	rs9489592	0.866846329	0.249024072	0.191798178	0.228214019	0.024454508	-0.188040688	0.093395696	-0.0892215	0.145277148	0.161666101	0.070808127	0.073346055	0.283106233	0.072291907	0.931920123	0.848291163	Bacteria.Bacteroidetes.Bacteroidia.Bacteroidales.Rikenellaceae.Alistipes	FAM184A
92112	ENSG00000111879	rs9489592	0.227339997	0.17014783	0.253084641	0.339805034	0.607017222	-0.642786796	-0.104932736	0.083939357	0.498061192	0.46340157	0.0909991	0.087289673	0.913699786	0.454051215	0.997675757	0.924386311	Bacteria.Bacteroidetes	FAM184A
92113	ENSG00000111879	rs9489592	0.802026232	0.338617688	0.77579197	0.723758513	0.040133951	-0.184881045	-0.015213171	0.022752225	0.159417932	0.19178489	0.053193961	0.064095522	0.298274761	0.105544032	0.955858825	0.969939639	Bacteria.Firmicutes.Clostridia.Clostridiales.Lachnospiraceae.Tyzzerella	FAM184A
92114	ENSG00000111879	rs9489592	0.62640637	0.37826553	0.833146645	0.716849148	0.086593087	-0.171620311	-0.016888743	-0.02920015	0.177040165	0.193449884	0.079846272	0.080163815	0.415514108	0.173908666	0.651941132	0.968472113	Bacteria.Firmicutes.Clostridia.Clostridiales.Lachnospiraceae.Anaerostipes	FAM184A
92115	ENSG00000111879	rs9489592	0.513008661	0.242473933	0.351495473	0.980767193	0.103666844	-0.217368106	0.080728892	0.002261015	0.157603461	0.184278719	0.086025104	0.093430232	0.237608567	0.07573372	0.924475198	0.998755611	Bacteria.Actinobacteria.Actinobacteria.Bifidobacteriales.Bifidobacteriaceae	FAM184A
92116	ENSG00000111886	rs9294431	0.331403085	0.157075178	0.9604457	0.605642375	-0.310271654	0.365459013	-0.00617186	0.048841882	0.317054773	0.255296276	0.123968122	0.094138797	0.517898289	0.230208521	0.886779394	0.935161318	Bacteria.Firmicutes.Clostridia.Clostridiales.Ruminococcaceae.Anaerotruncus	GABRR2
92117	ENSG00000111886	rs9294431	0.520167695	0.29924581	0.293442969	0.392174552	-0.139936456	0.157728121	-0.075123532	0.044971344	0.216418952	0.150732091	0.070926859	0.052206181	0.301932483	0.102774618	0.999492402	0.999741582	Bacteria.Proteobacteria.Gammaproteobacteria.Enterobacteriales.Enterobacteriaceae.Escherichia_Shigella	GABRR2
92118	ENSG00000111886	rs9294431	0.182623048	0.101208043	0.777262341	0.875610192	-0.249064251	0.222548735	0.020987075	0.009352784	0.184888058	0.133855923	0.073880842	0.059513284	0.113026329	0.03843587	0.92697622	0.972482468	Bacteria.Firmicutes.Clostridia.Clostridiales.Ruminococcaceae.Ruminococcaceae_UCG_002	GABRR2
92119	ENSG00000111886	rs9294431	0.46341847	0.253731938	0.644104773	0.996022738	-0.188778397	0.205655663	0.041945284	0.000318457	0.255939697	0.178593236	0.090373841	0.06364064	0.239279136	0.102752959	0.751112201	0.999631316	Bacteria.Firmicutes.Negativicutes.Selenomonadales.Acidaminococcaceae.Phascolarctobacterium	GABRR2
92120	ENSG00000111886	rs9294431	0.313880485	0.765393671	0.019357277	0.073767999	0.294425449	-0.057594511	0.223386373	-0.108320819	0.290081177	0.19220037	0.093148569	0.059602623	0.300352545	0.314926847	0.728136156	0.764425371	Bacteria.Bacteroidetes.Bacteroidia.Bacteroidales.Prevotellaceae.Prevotella_9	GABRR2
92121	ENSG00000111886	rs9294431	0.098856027	0.059639216	0.418544026	0.349214264	-0.427023855	0.367252905	-0.090353076	0.075992332	0.255029782	0.191579879	0.110981362	0.080592702	0.241272875	0.08314795	0.948905015	0.966332496	Bacteria.Firmicutes.Clostridia.Clostridiales.Ruminococcaceae.Ruminococcaceae_NK4A214_group	GABRR2
92122	ENSG00000111886	rs9294431	0.149488616	0.099201548	0.760662559	0.552132883	-0.341124597	0.337629501	-0.026515585	0.041407134	0.233870021	0.20185199	0.086682127	0.069280251	0.250988929	0.07773645	0.999985325	0.999758873	Bacteria.Firmicutes.Clostridia.Clostridiales.Ruminococcaceae.Ruminococcaceae_UCG_014	GABRR2
92123	ENSG00000111886	rs9294431	0.098662282	0.064719842	0.475369361	0.640177121	-0.301215919	0.247037363	0.062694966	-0.029518181	0.179788462	0.13146798	0.087326693	0.062851494	0.075421581	0.023612253	0.998525812	0.997174658	Bacteria.Proteobacteria.Deltaproteobacteria.Desulfovibrionales.Desulfovibrionaceae	GABRR2
92124	ENSG00000111886	rs9294431	0.087853374	0.071447293	0.219493764	0.197712112	-0.31089408	0.243673816	0.086761475	-0.071471062	0.179405488	0.132968274	0.069978222	0.054918175	0.069788368	0.028276454	0.830403141	0.78337695	Bacteria.Fusobacteria.Fusobacteriia.Fusobacteriales.Fusobacteriaceae.Fusobacterium	GABRR2
92125	ENSG00000111886	rs9294431	0.19618141	0.100748802	0.30544675	0.168520025	-1.414402554	1.479926823	0.192807227	-0.206729254	1.083066738	0.888905229	0.186653535	0.148460334	0.997454612	0.74625863	0.997650199	0.999159905	Bacteria.Firmicutes.Clostridia.Clostridiales	GABRR2
92126	ENSG00000111886	rs9294431	0.213476717	0.129894384	0.606935751	0.751667948	-0.240637414	0.216367173	0.041188002	-0.018080704	0.191533098	0.141051957	0.079672818	0.056896324	0.129752878	0.038093095	0.571366637	0.99494219	Bacteria.Firmicutes.Clostridia.Clostridiales.Lachnospiraceae.Lachnospira	GABRR2
92127	ENSG00000111886	rs9294431	0.053896923	0.045954428	0.225100888	0.240046452	-0.523834731	0.427917465	-0.12379846	0.093716493	0.266818607	0.210300213	0.101083104	0.07903712	0.158462612	0.061333086	0.981084248	0.998600531	Bacteria.Firmicutes.Clostridia.Clostridiales.Ruminococcaceae.Ruminiclostridium_6	GABRR2
92128	ENSG00000111886	rs9294431	0.049087223	0.026623314	0.224892948	0.154110999	-0.403455733	0.333382759	0.105273493	-0.090705138	0.201184792	0.146957919	0.085918241	0.062903482	0.065359896	0.013639785	0.977260763	0.903393321	Bacteria.Firmicutes.Negativicutes.Selenomonadales.Veillonellaceae.Veillonella	GABRR2
92129	ENSG00000111886	rs9294431	0.64845311	0.439476024	0.11836185	0.211680778	-0.096533207	0.12508449	0.155441234	-0.088655338	0.210753937	0.160806719	0.098217594	0.070284493	0.352600325	0.156399466	0.838124876	0.852971897	Bacteria.Proteobacteria.Gammaproteobacteria.Pseudomonadales.Pseudomonadaceae.Pseudomonas	GABRR2
92130	ENSG00000111886	rs9294431	0.075076208	0.035243212	0.341804897	0.208874225	-0.43938936	0.383767584	0.100205717	-0.106566893	0.242891098	0.178458231	0.104640837	0.08395984	0.125590496	0.028033985	0.976314705	0.971078987	Bacteria.Firmicutes.Bacilli.Lactobacillales.Streptococcaceae.Streptococcus	GABRR2
92131	ENSG00000111886	rs9294431	0.856306327	0.472733684	0.055662324	0.169253172	-0.038507986	0.119635532	0.153324139	-0.081287112	0.211816418	0.165643723	0.078684261	0.05847746	0.490158088	0.265180241	0.997329664	0.92426646	Bacteria.Firmicutes.Negativicutes.Selenomonadales.Veillonellaceae.Megasphaera	GABRR2
92132	ENSG00000111886	rs9294431	0.111083621	0.048555793	0.581131136	0.340993726	-0.350048528	0.313358753	-0.065026207	0.076862806	0.21670422	0.155878995	0.117267331	0.080129071	0.127120034	0.027495286	0.999672451	0.998587032	Bacteria.Firmicutes.Clostridia.Clostridiales.Ruminococcaceae.Butyricicoccus	GABRR2
92133	ENSG00000111886	rs9294431	0.004615843	0.004234452	0.017091737	0.032446105	-0.878680064	0.621126012	-0.290145788	0.187830758	0.299456405	0.209519637	0.118543313	0.08593618	0.037574656	0.010335127	0.666918662	0.925498579	Bacteria.Firmicutes.Clostridia.Clostridiales.Lachnospiraceae.Lachnospiraceae_ND3007_group	GABRR2
92134	ENSG00000111886	rs9294431	0.144959965	0.072574505	0.364725113	0.645857375	-0.261123274	0.240622791	0.071178709	-0.024652688	0.176996869	0.131837749	0.077979096	0.053398613	0.091717671	0.031313085	0.968802863	0.997181136	Bacteria.Bacteroidetes.Bacteroidia.Bacteroidales.Prevotellaceae	GABRR2
92135	ENSG00000111886	rs9294431	0.843787531	0.907292934	0.51159972	0.361979641	-0.067955605	0.029675979	0.110998472	-0.107993671	0.343487385	0.25383906	0.168185054	0.117632	0.595172696	0.389008815	0.99792254	0.986607256	Bacteria.Firmicutes.Clostridia.Clostridiales.Family_XIII.Family_XIII_AD3011_group	GABRR2
92136	ENSG00000111886	rs9294431	0.338502236	0.219683741	0.067688031	0.071677841	-0.175049278	0.164791206	-0.132652712	0.095204119	0.181542279	0.132969201	0.071392544	0.051994448	0.182081196	0.062182107	0.902579082	0.97562022	Bacteria.Bacteroidetes.Bacteroidia.Bacteroidales.Porphyromonadaceae	GABRR2
92137	ENSG00000111886	rs9294431	0.791629731	0.578061975	0.912663059	0.853994014	-0.208831857	0.362725853	-0.015678707	-0.021246755	0.787199216	0.648848098	0.142394028	0.114997678	0.963292842	0.647376727	0.997675757	0.947294817	Bacteria.Bacteroidetes	GABRR2
92138	ENSG00000111886	rs9294431	0.790765364	0.577469835	0.913433034	0.853442461	-0.209613057	0.363129091	-0.015534585	-0.021320776	0.786800831	0.648556635	0.14234514	0.114958965	0.963157997	0.649726141	0.997187614	0.944142772	Bacteria.Bacteroidetes.Bacteroidia.Bacteroidales	GABRR2
92139	ENSG00000111886	rs9294431	0.453499874	0.566044446	0.620559262	0.38195376	-0.184568001	0.108742864	0.04773837	-0.062958779	0.244745845	0.188516942	0.095968604	0.07152176	0.378519822	0.248673746	0.807809282	0.996502544	Bacteria.Firmicutes.Clostridia.Clostridiales.Family_XI	GABRR2
92140	ENSG00000111886	rs9294431	0.161994333	0.140995078	0.791914089	0.470223536	-0.256305954	0.201861155	0.021077191	-0.042591289	0.181201899	0.135454457	0.079562425	0.058636319	0.101508467	0.049815146	0.99935717	0.960853802	Bacteria.Firmicutes.Erysipelotrichia.Erysipelotrichales.Erysipelotrichaceae.Erysipelotrichaceae_UCG_003	GABRR2
92141	ENSG00000111886	rs9294431	0.060435029	0.051555577	0.316098941	0.603753354	-0.408822162	0.295479168	0.079622603	-0.028183629	0.213947021	0.148979617	0.078811046	0.054037767	0.072414056	0.032414469	0.670612892	0.935568656	Bacteria.Proteobacteria.Betaproteobacteria.Burkholderiales.Alcaligenaceae	GABRR2
92142	ENSG00000111886	rs9294431	0.075931179	0.030511444	0.28786026	0.141522456	-0.541720079	0.490373615	0.12148132	-0.134484763	0.300357807	0.221721328	0.113363899	0.090364765	0.175312367	0.041342427	0.95102907	0.933837527	Bacteria.Firmicutes.Bacilli	GABRR2
92143	ENSG00000111886	rs9294431	0.161369524	0.370823426	0.73997719	0.787447688	-0.283684731	0.161384446	-0.024681856	-0.016383025	0.2002549	0.179082668	0.074051967	0.060511672	0.213284109	0.182869126	0.999858829	0.957708045	Bacteria.Proteobacteria.Betaproteobacteria.Neisseriales.Neisseriaceae.Eikenella	GABRR2
92144	ENSG00000111886	rs9294431	0.15723824	0.075626811	0.24386421	0.125083527	-1.660436559	1.721731922	0.228136036	-0.241064562	1.160383124	0.953601667	0.193984943	0.155143303	0.999435429	0.931310368	0.999968393	0.999515331	Bacteria.Firmicutes	GABRR2
92145	ENSG00000111886	rs9294431	0.35036621	0.23340804	0.693976461	0.553015551	-0.22234859	0.192088515	0.034426677	-0.034115951	0.236377215	0.159698116	0.087108189	0.057208345	0.235754285	0.082491239	0.956821486	0.979585985	Bacteria.Firmicutes.Erysipelotrichia.Erysipelotrichales.Erysipelotrichaceae.Erysipelatoclostridium	GABRR2
92146	ENSG00000111886	rs9294431	0.509839984	0.331911711	0.563752022	0.734480582	-0.168958149	0.186345306	0.060708469	-0.02740406	0.254938554	0.190621039	0.104624622	0.080451087	0.432463608	0.230846523	0.860159705	0.895507627	Bacteria.Firmicutes.Clostridia.Clostridiales.Ruminococcaceae.Ruminiclostridium_9	GABRR2
92147	ENSG00000111886	rs9294431	0.06054397	0.028397787	0.266043677	0.166191913	-0.476240993	0.407069036	0.118898359	-0.118235332	0.249337509	0.181585871	0.105981997	0.084438338	0.118798854	0.024538912	0.981698993	0.951383867	Bacteria.Firmicutes.Bacilli.Lactobacillales.Streptococcaceae	GABRR2
92148	ENSG00000111886	rs9294431	0.482198337	0.555065145	0.555130366	0.359454196	-0.169409526	0.108767879	0.082267823	-0.092027461	0.239675018	0.183338954	0.138693428	0.099711697	0.394912286	0.247608018	0.998820086	0.961415255	Bacteria.Firmicutes.Clostridia.Clostridiales.Family_XIII	GABRR2
92149	ENSG00000111886	rs9294431	0.029770607	0.009633734	0.170705063	0.069764515	-0.551241236	0.511857002	0.1779854	-0.162645831	0.248084054	0.191881508	0.128484102	0.088210157	0.088101535	0.021988859	0.778495902	0.718364962	Bacteria.Firmicutes.Erysipelotrichia.Erysipelotrichales	GABRR2
92150	ENSG00000111886	rs9294431	0.100477285	0.054476585	0.085173341	0.172026203	-0.289924328	0.251391827	0.182891474	-0.100620495	0.173998744	0.128365736	0.104624641	0.07286362	0.077672066	0.025317094	0.999670759	0.996530704	Bacteria.Firmicutes.Clostridia.Clostridiales.Ruminococcaceae.Flavonifractor	GABRR2
92151	ENSG00000111886	rs9294431	0.402846139	0.115789492	0.465925546	0.818572559	-0.18563723	0.26889592	0.062038206	0.01503931	0.220458023	0.168693481	0.084584924	0.065299692	0.301138352	0.081990894	0.74481617	0.940986664	Bacteria.Bacteroidetes.Bacteroidia.Bacteroidales.Porphyromonadaceae.Odoribacter	GABRR2
92152	ENSG00000111886	rs9294431	0.141335872	0.102916381	0.019959641	0.030686764	-0.254265674	0.214554038	-0.223884054	0.149264865	0.170768095	0.129705613	0.093836044	0.067563447	0.105065709	0.046296834	0.920183094	0.745361004	Bacteria.Firmicutes.Clostridia.Clostridiales.Lachnospiraceae.Fusicatenibacter	GABRR2
92153	ENSG00000111886	rs9294431	0.991674082	0.660490913	0.302427539	0.468227357	0.003361062	0.095379406	0.106447576	-0.048906969	0.320853025	0.216153607	0.102403511	0.067028265	0.554170554	0.315376843	0.981446852	0.928768243	Bacteria.Proteobacteria.Gammaproteobacteria.Enterobacteriales.Enterobacteriaceae.Citrobacter	GABRR2
92154	ENSG00000111886	rs9294431	0.06439929	0.052710924	0.314576746	0.552438532	-0.473369207	0.325491694	0.09711578	-0.036840625	0.251606879	0.164944271	0.095821678	0.061687359	0.08916368	0.036429683	0.645542967	0.994680072	Bacteria.Proteobacteria.Betaproteobacteria.Burkholderiales	GABRR2
92155	ENSG00000111886	rs9294431	0.037523214	0.017398912	0.160538424	0.10230576	-0.554086786	0.466703133	0.147463937	-0.137039447	0.260930751	0.191227893	0.10388618	0.082695151	0.099642727	0.020902951	0.967792983	0.950973549	Bacteria.Firmicutes.Bacilli.Lactobacillales	GABRR2
92156	ENSG00000111886	rs9294431	0.150265313	0.203174533	0.835691727	0.706898332	-0.302578026	0.203876923	-0.012836979	-0.020003373	0.2078453	0.158595837	0.061644742	0.052963724	0.172314781	0.094960583	0.994141038	0.99999132	Bacteria.Firmicutes.Clostridia.Clostridiales.Clostridiaceae_1	GABRR2
92157	ENSG00000111886	rs9294431	0.048481573	0.043984869	0.209417151	0.321408525	-0.43620753	0.33056833	-0.117264984	0.068371625	0.216915812	0.160925508	0.092500007	0.068427135	0.077742975	0.02838285	0.745746901	0.981481548	Bacteria.Firmicutes.Clostridia.Clostridiales.Lachnospiraceae.Eubacterium_eligens_group	GABRR2
92158	ENSG00000111886	rs9294431	0.148789067	0.212896895	0.817509684	0.705020195	-0.307822722	0.202137256	-0.014582731	-0.02038999	0.210670114	0.160683105	0.062941767	0.053626523	0.185649545	0.113065555	0.99714486	0.996602117	Bacteria.Firmicutes.Clostridia.Clostridiales.Clostridiaceae_1.Clostridium_sensu_stricto_1	GABRR2
92159	ENSG00000111886	rs9294431	0.232317806	0.175838221	0.679509228	0.889264869	-0.414876045	0.288799824	-0.048531117	0.010066276	0.34410592	0.211019498	0.116942721	0.072014375	0.25731142	0.113106238	0.866553101	0.995071635	Bacteria.Firmicutes.Erysipelotrichia.Erysipelotrichales.Erysipelotrichaceae.Clostridium_innocuum_group	GABRR2
92160	ENSG00000111886	rs9294431	0.049860402	0.032980114	0.016285277	0.095274755	-0.341894886	0.27375248	-0.195742533	0.106064573	0.17108492	0.125645261	0.079356811	0.062654927	0.046412475	0.016507868	0.936901003	0.997201293	Bacteria.Firmicutes.Clostridia.Clostridiales.Lachnospiraceae.Coprococcus_1	GABRR2
92161	ENSG00000111886	rs9294431	0.006122922	0.009555729	0.017890021	0.046508201	-0.682258729	0.499042845	-0.223469042	0.13806789	0.240766957	0.186865125	0.091979849	0.068031355	0.029832466	0.017622055	0.423121806	0.839558625	Bacteria.Firmicutes.Clostridia.Clostridiales.Ruminococcaceae.Ruminococcus_1	GABRR2
92162	ENSG00000111886	rs9294431	0.590465732	0.528876299	0.691716953	0.671238734	-0.170641037	0.150254756	0.047295197	-0.038256333	0.315510422	0.237324127	0.118743701	0.089723268	0.503628062	0.31657381	0.998891856	0.999590371	Bacteria.Firmicutes.Bacilli.Bacillales.Staphylococcaceae.Staphylococcus	GABRR2
92163	ENSG00000111886	rs9294431	0.07453622	0.015217401	0.406146541	0.09176328	-0.385885055	0.393979178	-0.070284268	0.108368064	0.212908682	0.158024926	0.084059289	0.063318833	0.100248957	0.015318398	0.881631722	0.845983485	Bacteria.Firmicutes.Clostridia.Clostridiales.Ruminococcaceae.Ruminococcaceae_UCG_003	GABRR2
92164	ENSG00000111886	rs9294431	0.866375076	0.386421075	0.351086253	0.972569256	-0.056513592	0.231833098	0.098463784	-0.002846843	0.334535424	0.265865356	0.104833787	0.082472293	0.527265583	0.248964555	0.998896274	0.99936681	Bacteria.Proteobacteria.Deltaproteobacteria.Desulfovibrionales.Desulfovibrionaceae.Desulfovibrio	GABRR2
92165	ENSG00000111886	rs9294431	0.09779201	0.085845838	0.182562488	0.37676838	-0.29508514	0.231455464	0.089395207	-0.04433059	0.175664175	0.132697639	0.066351501	0.049811775	0.096680837	0.044492283	0.606353151	0.823311671	Bacteria.Firmicutes.Clostridia.Clostridiales.Lachnospiraceae.Roseburia	GABRR2
92166	ENSG00000111886	rs9294431	0.131160191	0.086537533	0.685272518	0.722492688	-0.272808705	0.23092302	0.031787137	-0.020368188	0.178443462	0.132690927	0.078082004	0.057106229	0.095795525	0.033696533	0.995339941	0.95533137	Bacteria.Proteobacteria.Deltaproteobacteria.Desulfovibrionales.Desulfovibrionaceae.Bilophila	GABRR2
92167	ENSG00000111886	rs9294431	0.564543473	0.460683379	0.063716334	0.152489881	-0.116168311	0.133806489	-0.191492885	0.110475171	0.200611914	0.180301184	0.101515022	0.076307535	0.34679736	0.216100899	0.833783886	0.826943407	Bacteria.Firmicutes.Clostridia.Clostridiales.Lachnospiraceae.Blautia	GABRR2
92168	ENSG00000111886	rs9294431	0.124943759	0.309639263	0.998287272	0.341578084	-0.281365178	0.144583774	-0.000189068	-0.066914603	0.181011517	0.141197457	0.087740257	0.0698432	0.122545163	0.128060771	0.994589664	0.998719086	Bacteria.Firmicutes.Bacilli.Bacillales.Family_XI.Gemella	GABRR2
92169	ENSG00000111886	rs9294431	0.180159885	0.121702668	0.802820051	0.806221284	-0.258758596	0.223040369	0.033797381	-0.023181594	0.190988748	0.142231838	0.134800325	0.094116924	0.180427709	0.059176833	0.999005033	0.940088393	Bacteria.Actinobacteria.Coriobacteriia.Coriobacteriales	GABRR2
92170	ENSG00000111886	rs9294431	0.029090438	0.00922446	0.167308106	0.067021714	-0.552864281	0.513894236	0.179389632	-0.164324216	0.247734954	0.19148319	0.1284546	0.088217376	0.085854737	0.021073799	0.76634727	0.717316114	Bacteria.Firmicutes.Erysipelotrichia.Erysipelotrichales.Erysipelotrichaceae	GABRR2
92171	ENSG00000111886	rs9294431	0.607820372	0.763345982	0.255072326	0.098066911	-0.11060028	0.050163933	-0.096190981	0.103702927	0.214470332	0.165910072	0.083771567	0.061786001	0.410641459	0.28224129	0.876750426	0.997216401	Bacteria.Firmicutes.Clostridia.Clostridiales.Ruminococcaceae.Subdoligranulum	GABRR2
92172	ENSG00000111886	rs9294431	0.443940774	0.277791179	0.903793717	0.872647957	-0.253829433	0.286577841	-0.009925739	-0.009740707	0.329540626	0.261843359	0.081799031	0.060527739	0.535035214	0.276257544	0.992805338	0.93669944	Bacteria.Firmicutes.Clostridia.Clostridiales.Ruminococcaceae.Faecalibacterium	GABRR2
92173	ENSG00000111886	rs9294431	0.531659892	0.202159964	0.630352533	0.810805526	-0.186326524	0.301395005	0.059412644	0.022292672	0.296303648	0.233922265	0.122875646	0.092745951	0.523128292	0.181575701	0.99032513	0.911649175	Bacteria.Firmicutes.Clostridia.Clostridiales.Ruminococcaceae.Ruminococcaceae_UCG_013	GABRR2
92174	ENSG00000111886	rs9294431	0.712074968	0.441086437	0.883689282	0.82857769	-0.20939116	0.330234687	-0.015658564	-0.01710351	0.564871101	0.426049753	0.106615185	0.078673031	0.925213153	0.57215789	0.999973618	0.995427078	Bacteria.Bacteroidetes.Bacteroidia.Bacteroidales.Bacteroidaceae.Bacteroides	GABRR2
92175	ENSG00000111886	rs9294431	0.047670139	0.018391179	0.242298383	0.11904935	-0.446791459	0.405101305	-0.103319684	0.104868067	0.221349471	0.167495679	0.087558606	0.066388335	0.097757503	0.020034598	0.474427377	0.81001277	Bacteria.Firmicutes.Clostridia.Clostridiales.Christensenellaceae.Christensenellaceae_R_7_group	GABRR2
92176	ENSG00000111886	rs9294431	0.139837397	0.130336301	0.587886347	0.702367084	-0.369137586	0.282385219	0.055717303	-0.028869524	0.246967766	0.184305492	0.102307052	0.075216991	0.208645168	0.112038893	0.99759175	0.986746924	Bacteria.Firmicutes.Clostridia.Clostridiales.Lachnospiraceae.Lachnospiraceae_UCG_008	GABRR2
92177	ENSG00000111886	rs9294431	0.201849358	0.099712844	0.167754322	0.49435922	-0.229611836	0.223392747	-0.108994622	0.041229021	0.178084843	0.133761727	0.078130443	0.059989784	0.109234154	0.0419502	0.893190239	0.987424055	Bacteria.Proteobacteria.Gammaproteobacteria.Pasteurellales.Pasteurellaceae	GABRR2
92178	ENSG00000111886	rs9294431	0.137159177	0.092384124	0.418151547	0.539574135	-0.267634116	0.233139714	-0.077001981	0.042575845	0.177825829	0.136488223	0.094501977	0.069036033	0.091485285	0.035910342	0.997117901	0.950206352	Bacteria.Firmicutes.Clostridia.Clostridiales.Lachnospiraceae.Eubacterium_hallii_group	GABRR2
92179	ENSG00000111886	rs9294431	0.185336347	0.176416064	0.672529148	0.627606557	-0.376144893	0.333781726	-0.049088757	0.043237183	0.280980668	0.244217617	0.115611274	0.088707748	0.303142805	0.156826635	0.997947728	0.9977362	Bacteria.Actinobacteria.Actinobacteria.Micrococcales	GABRR2
92180	ENSG00000111886	rs9294431	0.10403969	0.056984992	0.438187352	0.340889273	-0.292609787	0.257316914	-0.048490209	0.042763593	0.177481744	0.132783193	0.062162214	0.04457111	0.079313808	0.02362575	0.73882701	0.993577312	Bacteria.Proteobacteria.Betaproteobacteria.Burkholderiales.Alcaligenaceae.Sutterella	GABRR2
92181	ENSG00000111886	rs9294431	0.323556673	0.199529768	0.830183925	0.964058381	-0.239625955	0.217323431	0.018746746	-0.002757689	0.240895648	0.167676969	0.087060361	0.060963099	0.205387964	0.072801884	0.922811694	0.993531782	Bacteria.Firmicutes.Negativicutes.Selenomonadales.Acidaminococcaceae	GABRR2
92182	ENSG00000111886	rs9294431	0.080120987	0.05163873	0.477793214	0.319492874	-0.328203179	0.270721131	-0.054730888	0.05425964	0.1846162	0.136546734	0.076655634	0.05408751	0.06888789	0.018472827	0.745446529	0.903004347	Bacteria.Firmicutes.Clostridia.Clostridiales.Lachnospiraceae.Lachnospiraceae_NK4A136_group	GABRR2
92183	ENSG00000111886	rs9294431	0.577555133	0.609162434	0.266770041	0.258576916	0.312163335	-0.21046806	-0.148466228	0.114520541	0.557655935	0.409662799	0.132540909	0.100479462	0.813340138	0.607093522	0.999330493	0.996754281	Bacteria.Proteobacteria	GABRR2
92184	ENSG00000111886	rs9294431	0.098705449	0.046596135	0.185059119	0.097539821	-1.386315369	1.326017143	0.220029818	-0.210086214	0.827566194	0.653650015	0.164257466	0.124968267	0.954184916	0.51494711	0.999826541	0.999832315	Bacteria.Firmicutes.Clostridia.Clostridiales.Lachnospiraceae	GABRR2
92185	ENSG00000111886	rs9294431	0.135209846	0.202871294	0.475306999	0.776366156	-0.417916399	0.276422084	-0.0675071	0.020400694	0.276276692	0.214882596	0.094016092	0.071520808	0.223087255	0.171025472	0.999878354	0.998275086	Bacteria.Bacteroidetes.Bacteroidia.Bacteroidales.Porphyromonadaceae.Barnesiella	GABRR2
92186	ENSG00000111886	rs9294431	0.188472705	0.096036123	0.182177291	0.503923732	-0.2360485	0.224921485	-0.1059116	0.040656537	0.177604808	0.133178523	0.07854024	0.060494876	0.110174931	0.040808623	0.914489909	0.989428248	Bacteria.Proteobacteria.Gammaproteobacteria.Pasteurellales.Pasteurellaceae.Haemophilus	GABRR2
92187	ENSG00000111886	rs9294431	0.407804356	0.199676188	0.970667885	0.6677491	-0.282812375	0.365951569	-0.003589331	-0.032485117	0.339444574	0.282444897	0.097238833	0.075336401	0.708673612	0.268342529	0.998803525	0.997226571	Bacteria.Firmicutes.Clostridia.Clostridiales.Lachnospiraceae.Eubacterium_rectale_group	GABRR2
92188	ENSG00000111886	rs9294431	0.060408746	0.069528379	0.364368666	0.842704126	-0.359191686	0.250477156	-0.076257174	0.012678986	0.187954381	0.135727247	0.083480295	0.063639688	0.071965948	0.02461281	0.506513599	0.995873021	Bacteria.Firmicutes.Clostridia.Clostridiales.Peptostreptococcaceae.Intestinibacter	GABRR2
92189	ENSG00000111886	rs9294431	0.261628502	0.355532473	0.177643493	0.065235164	-0.203776635	0.129792957	0.117608701	-0.120880787	0.179951907	0.139480648	0.086298313	0.064457157	0.191571761	0.131301157	0.945687051	0.823043084	Bacteria.Firmicutes.Bacilli.Lactobacillales.Carnobacteriaceae.Granulicatella	GABRR2
92190	ENSG00000111886	rs9294431	0.184789028	0.12313369	0.917544042	0.805496731	-0.294811219	0.263782899	-0.008063292	0.014027118	0.219946426	0.168870377	0.077583046	0.056733327	0.165787258	0.072282519	0.997974355	0.998439902	Bacteria.Verrucomicrobia.Verrucomicrobiae.Verrucomicrobiales.Verrucomicrobiaceae.Akkermansia	GABRR2
92191	ENSG00000111886	rs9294431	0.093623418	0.060915397	0.484465617	0.637162365	-0.310099466	0.25260802	0.0658838	-0.031439171	0.182247817	0.132449678	0.093696428	0.066341983	0.073154554	0.023973696	0.997604342	0.996621608	Bacteria.Proteobacteria.Deltaproteobacteria	GABRR2
92192	ENSG00000111886	rs9294431	0.12343946	0.089839242	0.927419095	0.495978441	-0.276575342	0.224837216	-0.006465038	0.036074609	0.177207034	0.130573249	0.070697527	0.052688074	0.078780818	0.031750566	0.999052585	0.890158219	Bacteria.Bacteroidetes.Bacteroidia.Bacteroidales.Rikenellaceae	GABRR2
92193	ENSG00000111886	rs9294431	0.149039454	0.110850926	0.252471332	0.250486936	-0.258117198	0.214715604	-0.092178006	0.070690062	0.176762903	0.132835482	0.079833717	0.060965054	0.102822842	0.044902591	0.999694213	0.863959089	Bacteria.Firmicutes.Clostridia.Clostridiales.Lachnospiraceaencultured	GABRR2
92194	ENSG00000111886	rs9294431	0.523923387	0.351972988	0.489766648	0.549218356	-0.157506131	0.165278967	0.078316602	-0.04769258	0.245806719	0.17629797	0.112746797	0.079213613	0.494792403	0.226363649	0.99991226	0.988194298	Bacteria.Actinobacteria.Coriobacteriia.Coriobacteriales.Coriobacteriaceae.Collinsella	GABRR2
92195	ENSG00000111886	rs9294431	0.18229726	0.122492205	0.923888449	0.80711764	-0.294714114	0.263959722	-0.007474423	0.013924352	0.218610213	0.168688896	0.077932977	0.056800824	0.171496856	0.071161203	0.963437541	0.99789802	Bacteria.Verrucomicrobia	GABRR2
92196	ENSG00000111886	rs9294431	0.096542671	0.058497495	0.4584406	0.602562911	-0.307038152	0.257619523	0.051793128	-0.02525713	0.182083583	0.133768391	0.069440768	0.048267492	0.075844289	0.023526388	0.769218958	0.848668129	Bacteria.Firmicutes.Negativicutes.Selenomonadales.Veillonellaceae.Dialister	GABRR2
92197	ENSG00000111886	rs9294431	0.17824599	0.249089111	0.591471775	0.805690337	-0.386622786	0.276283966	-0.054109098	0.020651205	0.28409396	0.237565356	0.100318348	0.083609714	0.29236044	0.19218111	0.961249848	0.997513341	Bacteria.Firmicutes.Clostridia.Clostridiales.Lachnospiraceae.Eubacterium_xylanophilum_group	GABRR2
92198	ENSG00000111886	rs9294431	0.011886041	0.018775897	0.034107544	0.099699617	-0.570581397	0.411751463	-0.178019764	0.104454601	0.220443533	0.170827148	0.082246605	0.062542186	0.044932257	0.026585781	0.605999281	0.932380726	Bacteria.Firmicutes.Clostridia.Clostridiales.Ruminococcaceae.Ruminococcus_2	GABRR2
92199	ENSG00000111886	rs9294431	0.479208532	0.319401278	0.405922795	0.397467417	-0.161231018	0.158190951	-0.060054994	0.043774347	0.22654941	0.157659043	0.071790769	0.051392031	0.328455625	0.140527265	0.997282517	0.999171204	Bacteria.Proteobacteria.Gammaproteobacteria.Enterobacteriales.Enterobacteriaceae	GABRR2
92200	ENSG00000111886	rs9294431	0.429044107	0.227651697	0.610173136	0.905241058	-0.193614495	0.217414975	0.040975264	-0.006960491	0.243294939	0.178511272	0.079981971	0.058242609	0.303530184	0.146515074	0.729091692	0.937379802	Bacteria.Firmicutes.Clostridia.Clostridiales.Lachnospiraceae.Lachnospiraceae_UCG_010	GABRR2
92201	ENSG00000111886	rs9294431	0.034850579	0.035084685	0.127198273	0.225593112	-0.67368192	0.465831878	0.160245405	-0.085769126	0.312576103	0.216425178	0.103717844	0.070106845	0.103469647	0.039966338	0.648631061	0.857593755	Bacteria.Firmicutes.Negativicutes.Selenomonadales.Veillonellaceae	GABRR2
92202	ENSG00000111886	rs9294431	0.250295981	0.318601187	0.181881463	0.077639192	-0.209097445	0.13963991	0.117308624	-0.119077502	0.180257969	0.138938708	0.086932187	0.066415567	0.19174925	0.116190411	0.991744893	0.856262504	Bacteria.Firmicutes.Bacilli.Lactobacillales.Carnobacteriaceae	GABRR2
92203	ENSG00000111886	rs9294431	0.11108682	0.167613628	0.736576084	0.213579133	-0.278557607	0.181131466	0.035953902	-0.108187683	0.172447977	0.12979657	0.106424396	0.086130469	0.08748899	0.055812786	0.911017093	0.997132292	Bacteria.Firmicutes.Bacilli.Bacillales	GABRR2
92204	ENSG00000111886	rs9294431	0.074935578	0.058036456	0.30760691	0.498839534	-0.532430135	0.35884238	0.108508855	-0.044724722	0.294177689	0.185977345	0.105519656	0.065759392	0.113902833	0.042666631	0.707597131	0.979051008	Bacteria.Proteobacteria.Betaproteobacteria	GABRR2
92205	ENSG00000111886	rs9294431	0.498821301	0.387470974	0.793163099	0.642154081	-0.471623974	0.524839081	0.039640178	-0.057694409	0.693405861	0.603223708	0.150559477	0.12357704	0.910069696	0.62762807	0.999135888	0.996172726	Bacteria.Firmicutes.Clostridia.Clostridiales.Ruminococcaceae	GABRR2
92206	ENSG00000111886	rs9294431	0.23554861	0.18559079	0.997835077	0.992582669	-0.275921404	0.235928626	-0.00037083	-0.000983133	0.23045835	0.176342364	0.136144765	0.105348365	0.174406132	0.074362465	0.903415633	0.982185761	Bacteria.Actinobacteria	GABRR2
92207	ENSG00000111886	rs9294431	0.463142653	0.315291208	0.334645798	0.457446375	-0.158475141	0.167655294	0.061589275	-0.035431118	0.214722488	0.165667551	0.063362388	0.047398305	0.364853158	0.156865997	0.868182661	0.998607976	Bacteria.Firmicutes.Clostridia.Clostridiales.Lachnospiraceae.Tyzzerella_4	GABRR2
92208	ENSG00000111886	rs9294431	0.278597608	0.146246009	0.870387888	0.683765836	-0.305531795	0.292089853	-0.017358184	0.031801617	0.279634503	0.198630605	0.105964427	0.077723764	0.38874316	0.138387283	0.998832683	0.994813312	Bacteria.Firmicutes.Clostridia.Clostridiales.Ruminococcaceae.Eubacterium_coprostanoligenes_group	GABRR2
92209	ENSG00000111886	rs9294431	0.332546983	0.112728163	0.024236452	0.240877628	-0.176164901	0.247944312	-0.177885402	0.069002589	0.180445707	0.154214318	0.077098839	0.058298353	0.282943144	0.073289991	0.211934892	0.91830895	Bacteria.Firmicutes.Clostridia.Clostridiales.Lachnospiraceae.Anaerostipes	GABRR2
92210	ENSG00000111886	rs9294431	0.178232792	0.13700649	0.846996422	0.764672115	-0.26279127	0.215770692	0.025889873	-0.027778625	0.193095474	0.143309213	0.13364335	0.092407842	0.179980798	0.066930202	0.999739884	0.906103253	Bacteria.Actinobacteria.Coriobacteriia.Coriobacteriales.Coriobacteriaceae	GABRR2
92211	ENSG00000111886	rs9294431	0.101774742	0.04775444	0.453857827	0.909545	-0.292168318	0.263932378	-0.070377475	0.007285599	0.176027558	0.130808474	0.093398176	0.063877407	0.071817053	0.022040048	0.713186437	0.985398796	Bacteria.Firmicutes.Clostridia.Clostridiales.Lachnospiraceae.Dorea	GABRR2
92212	ENSG00000111886	rs9294431	0.061802276	0.03808424	0.01277685	0.026284292	-0.324170952	0.266221304	-0.175929036	0.11261456	0.170570336	0.125748892	0.068702883	0.049525692	0.051670999	0.019265123	0.998277807	0.999325446	Bacteria.Bacteroidetes.Bacteroidia.Bacteroidales.Porphyromonadaceae.Parabacteroides	GABRR2
92213	ENSG00000111886	rs9294431	0.078290535	0.063459885	0.203633148	0.189501097	-0.324490841	0.252643643	0.090333821	-0.073019805	0.181391348	0.133799431	0.070342909	0.055070305	0.064081014	0.026113691	0.823938752	0.777565537	Bacteria.Fusobacteria.Fusobacteriia.Fusobacteriales	GABRR2
92214	ENSG00000111886	rs9294431	0.138372218	0.067899737	0.899354715	0.622992921	-0.275857231	0.248926864	-0.012018253	0.033182054	0.183864976	0.134076183	0.094652951	0.067174301	0.108809705	0.029266909	0.998043854	0.98261409	Bacteria.Firmicutes.Clostridia.Clostridiales.Ruminococcaceaencultured	GABRR2
92215	ENSG00000111886	rs9294431	0.046919009	0.018189516	0.237920976	0.11748439	-0.448050649	0.405502179	-0.104248638	0.105231338	0.221198006	0.167358342	0.087518332	0.066330199	0.096564795	0.019513544	0.471283184	0.816934524	Bacteria.Firmicutes.Clostridia.Clostridiales.Christensenellaceae	GABRR2
92216	ENSG00000111886	rs9294431	0.004082505	0.001999431	0.018251839	0.008057316	-0.671812026	0.659880704	0.185770822	-0.171905912	0.225645077	0.20489951	0.076714101	0.062881352	0.04698569	0.008364293	0.9994853	0.814583271	Bacteria.Firmicutes.Clostridia.Clostridiales.Lachnospiraceae.Ruminococcus_gnavus_group	GABRR2
92217	ENSG00000111886	rs9294431	0.026125054	0.055008925	0.072852412	0.18626071	-0.939574195	0.635522761	0.239274055	-0.136648962	0.412750608	0.325245357	0.131229374	0.102294558	0.184849042	0.126167705	0.80916175	0.856433681	Bacteria.Firmicutes.Negativicutes.Selenomonadales	GABRR2
92218	ENSG00000111886	rs9294431	0.100684133	0.0745335	0.80957033	0.836581633	-0.304210552	0.239578682	-0.021971389	-0.015061547	0.182686006	0.132184159	0.090804615	0.072727065	0.092755091	0.02773885	0.720154163	0.881220808	Bacteria.Firmicutes.Clostridia.Clostridiales.Peptostreptococcaceae	GABRR2
92219	ENSG00000111886	rs9294431	0.173189843	0.118071474	0.933716964	0.952919165	-0.273923871	0.240278955	-0.010650695	-0.005964272	0.198906198	0.151701357	0.127565497	0.10062941	0.105371736	0.042685702	0.835699805	0.918117127	Bacteria.Actinobacteria.Actinobacteria	GABRR2
92220	ENSG00000111886	rs9294431	0.30814448	0.267113847	0.840334963	0.845437916	-0.330580189	0.275160091	-0.02179764	0.01564328	0.321833695	0.245823202	0.107763389	0.079925795	0.39106082	0.199853894	0.997594253	0.968948848	Bacteria.Firmicutes.Erysipelotrichia.Erysipelotrichales.Erysipelotrichaceae.Faecalitalea	GABRR2
92221	ENSG00000111886	rs9294431	0.123069808	0.089612852	0.939497093	0.500289953	-0.276755373	0.224939135	-0.005391079	0.03571284	0.177144427	0.13053824	0.070752651	0.052687592	0.079174981	0.032258215	0.999305472	0.876400804	Bacteria.Bacteroidetes.Bacteroidia.Bacteroidales.Rikenellaceae.Alistipes	GABRR2
92222	ENSG00000111886	rs9294431	0.002627391	0.010554175	0.001603492	0.038413763	-0.591332451	0.386369531	0.228826225	-0.117603478	0.188996835	0.146722326	0.069478207	0.055647704	0.013695751	0.011609103	0.236812629	0.84031012	Bacteria.Firmicutes.Clostridia.Clostridiales.Lachnospiraceae.Lachnoclostridium	GABRR2
92223	ENSG00000111886	rs9294431	0.112366905	0.070435286	0.704600704	0.797420133	-0.295340921	0.248469356	-0.04809049	0.022546705	0.183505537	0.135087333	0.126291334	0.087477734	0.079614255	0.025076274	0.999276643	0.988728768	Bacteria.Firmicutes.Clostridia.Clostridiales.Ruminococcaceae.Ruminiclostridium_5	GABRR2
92224	ENSG00000111886	rs9294431	0.066054319	0.047803889	0.370855038	0.655740575	-0.351477678	0.268768965	-0.087841622	0.033374503	0.188003047	0.133236038	0.097481253	0.074519291	0.068383547	0.020231098	0.858252315	0.993111591	Bacteria.Actinobacteria.Actinobacteria.Bifidobacteriales.Bifidobacteriaceae.Bifidobacterium	GABRR2
92225	ENSG00000111886	rs9294431	0.397669102	0.242172935	0.207840562	0.382070101	-0.168125761	0.174965299	0.125746345	-0.063549278	0.197468119	0.148235006	0.098842966	0.072210324	0.176618504	0.061820177	0.959085903	0.935449612	Bacteria.Proteobacteria.Gammaproteobacteria.Pseudomonadales	GABRR2
92226	ENSG00000111886	rs9294431	0.693338381	0.941137928	0.126393225	0.187338873	0.123020381	-0.016547676	-0.137191344	0.088651748	0.310589618	0.223237705	0.088604794	0.066528912	0.590021334	0.390881727	0.996566686	0.997858307	Bacteria.Proteobacteria.Gammaproteobacteria	GABRR2
92227	ENSG00000111886	rs9294431	0.15675598	0.098415603	0.644415501	0.735747436	-0.259543536	0.226332212	0.032750548	-0.018210624	0.181165937	0.134991179	0.070629533	0.053728154	0.106907778	0.039804694	0.919452611	0.896668897	Bacteria.Proteobacteria.Betaproteobacteria.Burkholderiales.Alcaligenaceae.Parasutterella	GABRR2
92228	ENSG00000111886	rs9294431	0.071506285	0.050241339	0.406741851	0.673557552	-0.344772336	0.26630347	-0.082047778	0.031766135	0.188176024	0.133487097	0.098253552	0.075064501	0.068896705	0.02289436	0.924475198	0.998755611	Bacteria.Actinobacteria.Actinobacteria.Bifidobacteriales.Bifidobacteriaceae	GABRR2
92229	ENSG00000111886	rs9294431	0.27663928	0.133506021	0.991492351	0.732842275	-0.267327513	0.247991275	-0.00089901	0.018230308	0.243664226	0.163214294	0.083987825	0.053177945	0.15843282	0.052233622	0.96429872	0.969939639	Bacteria.Firmicutes.Clostridia.Clostridiales.Lachnospiraceae.Tyzzerella	GABRR2
92230	ENSG00000111886	rs9294431	0.202911543	0.108795047	0.82567568	0.630133232	-0.315554115	0.296192127	-0.021354746	0.034621644	0.245324851	0.182163307	0.096566097	0.071557589	0.25083085	0.073146042	0.996596763	0.999791394	Bacteria.Firmicutes.Clostridia.Clostridiales.Ruminococcaceae.Ruminococcaceae_UCG_005	GABRR2
92231	ENSG00000111897	rs11964202	0.051987708	0.055405078	0.139283095	0.724019196	-0.267239544	0.521128236	-0.092581756	0.03769662	0.134997634	0.26714779	0.061852726	0.10630022	0.07861494	0.03381403	0.838124876	0.907101516	Bacteria.Proteobacteria.Gammaproteobacteria.Pseudomonadales.Pseudomonadaceae.Pseudomonas	SERINC1
92232	ENSG00000111897	rs11964202	0.132546284	0.002807764	0.460619319	0.042647847	-0.290971174	1.256536721	-0.061342666	0.321517207	0.191019677	0.404517889	0.082645982	0.155490951	0.275617958	0.013574739	0.998891856	0.999590371	Bacteria.Firmicutes.Bacilli.Bacillales.Staphylococcaceae.Staphylococcus	SERINC1
92233	ENSG00000111897	rs11964202	0.048714569	0.198074573	0.218318457	0.598567941	-0.290291798	0.359045345	0.085691781	0.0753933	0.144509384	0.276115447	0.06893729	0.142505016	0.093733577	0.119561631	0.890411299	0.927561557	Bacteria.Firmicutes.Clostridia.Clostridiales.Lachnospiraceae.Blautia	SERINC1
92234	ENSG00000111897	rs11964202	0.176658171	0.025540317	0.626239254	0.834852641	-0.166450894	0.498150334	0.025888828	-0.020190717	0.121856037	0.217940998	0.052904212	0.09645835	0.10730113	0.013693109	0.99935717	0.961062114	Bacteria.Firmicutes.Erysipelotrichia.Erysipelotrichales.Erysipelotrichaceae.Erysipelotrichaceae_UCG_003	SERINC1
92235	ENSG00000111897	rs11964202	0.153658867	0.01769649	0.690852708	0.498836699	-0.173724122	0.479276491	0.022335267	-0.063108369	0.120342314	0.196920971	0.055911526	0.092788515	0.105846378	0.010073863	0.995339941	0.95533137	Bacteria.Proteobacteria.Deltaproteobacteria.Desulfovibrionales.Desulfovibrionaceae.Bilophila	SERINC1
92236	ENSG00000111897	rs11964202	0.168782729	0.017716807	0.91638858	0.965913435	-0.179209698	0.502478053	0.006613756	0.00458186	0.128778056	0.20649237	0.062753308	0.106805385	0.138021707	0.009980772	0.982862011	0.997435414	Bacteria.Firmicutes.Negativicutes.Selenomonadales.Veillonellaceae.Veillonella	SERINC1
92237	ENSG00000111897	rs11964202	0.335939943	0.020570611	0.42873438	0.801001085	-0.129192495	0.563621654	0.043202946	0.023164817	0.133270815	0.237434487	0.054252	0.091529712	0.229614945	0.013906142	0.923850923	0.979585985	Bacteria.Firmicutes.Erysipelotrichia.Erysipelotrichales.Erysipelotrichaceae.Erysipelatoclostridium	SERINC1
92238	ENSG00000111897	rs11964202	0.762320618	0.149380156	0.285744601	0.168634944	-0.051480441	0.330397057	0.060470667	-0.099589927	0.169506516	0.226454036	0.056180643	0.071538998	0.474173845	0.104428685	0.799448585	0.862026965	Bacteria.Bacteroidetes.Bacteroidia.Bacteroidales.Prevotellaceae.Prevotella_9	SERINC1
92239	ENSG00000111897	rs11964202	0.115300526	0.13400113	0.514851206	0.787199119	-0.222373329	0.433551434	-0.028822213	-0.028869395	0.139316351	0.285709873	0.044010952	0.106503131	0.147512216	0.070361424	0.975699737	0.99999132	Bacteria.Firmicutes.Clostridia.Clostridiales.Clostridiaceae_1	SERINC1
92240	ENSG00000111897	rs11964202	0.41028078	0.270078367	0.89301831	0.843450304	-0.200883533	0.433978107	-0.012717538	-0.02736199	0.242394428	0.390139977	0.094194465	0.1380016	0.560205365	0.30998191	0.882579281	0.939839473	Bacteria.Firmicutes.Clostridia.Clostridiales.Ruminococcaceae.Anaerotruncus	SERINC1
92241	ENSG00000111897	rs11964202	0.531225831	0.031089117	0.038467295	0.75916629	-0.078246614	0.415854857	0.106647469	0.037633178	0.124298899	0.188701965	0.050477939	0.122237577	0.235417299	0.012726928	0.197053719	0.99494219	Bacteria.Firmicutes.Clostridia.Clostridiales.Lachnospiraceae.Lachnospira	SERINC1
92242	ENSG00000111897	rs11964202	0.915972311	0.331062551	0.240375109	0.155986516	0.021994564	0.251896454	0.091645376	-0.149667191	0.207653289	0.257220845	0.07734504	0.104273387	0.503709767	0.210028867	0.997329664	0.92426646	Bacteria.Firmicutes.Negativicutes.Selenomonadales.Veillonellaceae.Megasphaera	SERINC1
92243	ENSG00000111897	rs11964202	0.118126017	0.011695504	0.436244348	0.186680473	-0.311562852	0.876851263	-0.068447847	0.184968977	0.196736548	0.33796774	0.087374106	0.138600441	0.256931368	0.027795087	0.99792254	0.986607256	Bacteria.Firmicutes.Clostridia.Clostridiales.Family_XIII.Family_XIII_AD3011_group	SERINC1
92244	ENSG00000111897	rs11964202	0.280295947	0.425619253	0.671547027	0.326369382	-0.251066217	0.265844973	-0.040386918	-0.136546419	0.230605988	0.331581081	0.094814737	0.138076314	0.409180473	0.282063493	0.99032513	0.867412121	Bacteria.Firmicutes.Clostridia.Clostridiales.Ruminococcaceae.Ruminococcaceae_UCG_013	SERINC1
92245	ENSG00000111897	rs11964202	0.77401354	0.108038883	0.528633399	0.863140193	-0.064202153	0.497699164	0.058220478	0.023096778	0.222670975	0.30542569	0.091903636	0.133459275	0.556158393	0.084717272	0.832613227	0.994425008	Bacteria.Firmicutes.Clostridia.Clostridiales.Lachnospiraceae.Lachnospiraceae_ND3007_group	SERINC1
92246	ENSG00000111897	rs11964202	0.245779592	0.072892618	0.828238263	0.748246603	-0.193662374	0.463505506	-0.014616823	-0.032960562	0.165348711	0.254245238	0.067099711	0.102261166	0.236342841	0.052613836	0.621273625	0.978565828	Bacteria.Firmicutes.Clostridia.Clostridiales.Christensenellaceae.Christensenellaceae_R_7_group	SERINC1
92247	ENSG00000111897	rs11964202	0.134922023	0.007536584	0.589383629	0.39562464	-0.211043581	0.561615847	-0.029892077	0.061738981	0.139412332	0.203607499	0.055108652	0.072199032	0.115083522	0.008029694	0.74160369	0.975394521	Bacteria.Firmicutes.Negativicutes.Selenomonadales.Acidaminococcaceae.Phascolarctobacterium	SERINC1
92248	ENSG00000111897	rs11964202	0.478206675	0.564251859	0.642604612	0.196037711	-0.120265477	0.180912612	0.032577952	-0.181809153	0.168601768	0.312184891	0.069874229	0.139173511	0.47589206	0.310799549	0.99991226	0.982046009	Bacteria.Actinobacteria.Coriobacteriia.Coriobacteriales.Coriobacteriaceae.Collinsella	SERINC1
92249	ENSG00000111897	rs11964202	0.206563514	0.033238722	0.842260638	0.206827661	-0.199333572	0.455977432	-0.011117995	-0.098387818	0.156240935	0.20960113	0.055645576	0.077163434	0.183329755	0.027912948	0.962296906	0.99789802	Bacteria.Verrucomicrobia	SERINC1
92250	ENSG00000111897	rs11964202	0.50854443	0.277912031	0.446170684	0.167641641	-0.099602696	0.274744334	-0.057818424	0.201053438	0.149828573	0.251094918	0.075434552	0.144082048	0.363585082	0.119772554	0.976314705	0.947875115	Bacteria.Firmicutes.Bacilli.Lactobacillales.Streptococcaceae.Streptococcus	SERINC1
92251	ENSG00000111897	rs11964202	0.626766557	0.917054065	0.274424014	0.08191776	-0.072489711	0.03470008	0.049422434	-0.170957141	0.14836087	0.331896283	0.044838377	0.096748383	0.425346146	0.32240979	0.86527713	0.998607976	Bacteria.Firmicutes.Clostridia.Clostridiales.Lachnospiraceae.Tyzzerella_4	SERINC1
92252	ENSG00000111897	rs11964202	0.286291816	0.056807084	0.907622141	0.80535638	-0.167740812	0.56090115	-0.006678737	-0.023934166	0.156019284	0.289228204	0.057332364	0.096731574	0.255520912	0.04202873	0.841142536	0.996359602	Bacteria.Proteobacteria.Betaproteobacteria	SERINC1
92253	ENSG00000111897	rs11964202	0.050603961	0.24731596	0.148184656	0.94379242	-0.441979281	0.468696381	0.071928923	0.006015137	0.221905805	0.401489474	0.049152842	0.084986967	0.203328918	0.257859578	0.902320962	0.940089769	Bacteria.Firmicutes.Clostridia.Clostridiales.Ruminococcaceae.Faecalibacterium	SERINC1
92254	ENSG00000111897	rs11964202	0.442576871	0.027141369	0.320956563	0.697303009	-0.110357729	0.511489846	-0.041237446	-0.029219229	0.142844888	0.226265728	0.041232104	0.074788532	0.272300649	0.01742534	0.999492402	0.999741582	Bacteria.Proteobacteria.Gammaproteobacteria.Enterobacteriales.Enterobacteriaceae.Escherichia_Shigella	SERINC1
92255	ENSG00000111897	rs11964202	0.41190467	0.029564574	0.45442196	0.332645661	-0.120231085	0.447261703	0.061689052	-0.142238924	0.145582931	0.201024978	0.081970582	0.145725286	0.268508113	0.019171689	0.999672451	0.998587032	Bacteria.Firmicutes.Clostridia.Clostridiales.Ruminococcaceae.Butyricicoccus	SERINC1
92256	ENSG00000111897	rs11964202	0.166907637	0.011614908	0.431696867	0.849669465	-0.168291995	0.49960247	0.048783044	0.016770233	0.120392644	0.192368597	0.061655948	0.088126619	0.097007328	0.007415384	0.987514986	0.997201293	Bacteria.Firmicutes.Clostridia.Clostridiales.Lachnospiraceae.Coprococcus_1	SERINC1
92257	ENSG00000111897	rs11964202	0.771498276	0.234068998	0.467850841	0.634330111	-0.058300686	0.371805291	-0.044401063	0.053438011	0.19991324	0.309552712	0.060801125	0.111820187	0.584308195	0.165200373	0.9994853	0.999502343	Bacteria.Firmicutes.Clostridia.Clostridiales.Lachnospiraceae.Ruminococcus_gnavus_group	SERINC1
92258	ENSG00000111897	rs11964202	0.293115371	0.279452696	0.930873604	0.67729277	-0.183115263	0.378968312	0.006181942	0.059371691	0.172767483	0.347469543	0.070989441	0.142022564	0.298052809	0.181908282	0.99759175	0.986746924	Bacteria.Firmicutes.Clostridia.Clostridiales.Lachnospiraceae.Lachnospiraceae_UCG_008	SERINC1
92259	ENSG00000111897	rs11964202	0.184865858	0.041987476	0.793809005	0.140326609	-0.207778074	0.432816452	-0.014444164	-0.112193214	0.155042095	0.208626315	0.055037088	0.075156	0.165787258	0.033407418	0.986494775	0.998439902	Bacteria.Verrucomicrobia.Verrucomicrobiae.Verrucomicrobiales.Verrucomicrobiaceae.Akkermansia	SERINC1
92260	ENSG00000111897	rs11964202	0.744116127	0.894229873	0.952536425	0.495619237	-0.208120561	-0.127731152	0.006298589	0.109971226	0.634900315	0.956964604	0.105412041	0.160482048	0.997454612	0.889372626	0.997868435	0.999159905	Bacteria.Firmicutes.Clostridia.Clostridiales	SERINC1
92261	ENSG00000111897	rs11964202	0.231115986	0.015331478	0.349469254	0.313098635	-0.148998243	0.479408451	0.040898305	-0.062184236	0.123260581	0.192515517	0.04339729	0.061167015	0.12605328	0.008940585	0.713317963	0.985377765	Bacteria.Proteobacteria.Betaproteobacteria.Burkholderiales.Alcaligenaceae.Sutterella	SERINC1
92262	ENSG00000111897	rs11964202	0.573276443	0.146375838	0.712944471	0.896960154	-0.115579705	0.467359841	0.028453296	-0.014861181	0.204169055	0.317923853	0.077001582	0.11430813	0.486362104	0.127540518	0.981084248	0.998600531	Bacteria.Firmicutes.Clostridia.Clostridiales.Ruminococcaceae.Ruminiclostridium_6	SERINC1
92263	ENSG00000111897	rs11964202	0.181199369	0.007638429	0.926541441	0.345163177	-0.177148233	0.544546301	-0.005099903	0.067806433	0.13106891	0.197771443	0.055101071	0.071305487	0.143925702	0.00642661	0.923839385	0.953145106	Bacteria.Firmicutes.Negativicutes.Selenomonadales.Acidaminococcaceae	SERINC1
92264	ENSG00000111897	rs11964202	0.270319203	0.045842447	0.839010446	0.820007978	-0.162723799	0.555030838	-0.011418332	-0.020861132	0.146360577	0.272625127	0.055979119	0.091313053	0.218605433	0.033226758	0.794078184	0.994680072	Bacteria.Proteobacteria.Betaproteobacteria.Burkholderiales	SERINC1
92265	ENSG00000111897	rs11964202	0.034346876	0.130531826	0.132411497	0.402869739	-0.374664486	0.411695211	0.115197383	0.131674539	0.173337084	0.268841866	0.075599144	0.1563812	0.093181234	0.119343376	0.76634727	0.809391233	Bacteria.Firmicutes.Erysipelotrichia.Erysipelotrichales.Erysipelotrichaceae	SERINC1
92266	ENSG00000111897	rs11964202	0.495642129	0.216950062	0.756772818	0.588303141	-0.127445441	0.377346844	0.020460246	-0.05726101	0.185992249	0.302655597	0.065782146	0.105259338	0.443511516	0.130317634	0.999985325	0.999758873	Bacteria.Firmicutes.Clostridia.Clostridiales.Ruminococcaceae.Ruminococcaceae_UCG_014	SERINC1
92267	ENSG00000111897	rs11964202	0.143243858	0.011314442	0.553493647	0.784803796	-0.179019361	0.502485166	0.032788559	-0.027462255	0.120817748	0.192740411	0.055048933	0.100155689	0.094638568	0.006192843	0.998525812	0.997174658	Bacteria.Proteobacteria.Deltaproteobacteria.Desulfovibrionales.Desulfovibrionaceae	SERINC1
92268	ENSG00000111897	rs11964202	0.664415021	0.095916483	0.549938929	0.884153665	-0.085896322	0.514915826	0.048228032	0.019975044	0.197093606	0.304775287	0.080248085	0.13655418	0.48498695	0.106533116	0.858105132	0.907002455	Bacteria.Firmicutes.Clostridia.Clostridiales.Ruminococcaceae.Ruminiclostridium_9	SERINC1
92269	ENSG00000111897	rs11964202	0.133059493	0.013249911	0.68545359	0.862318085	-0.18961372	0.499007787	-0.019141834	-0.012210462	0.124647379	0.195938154	0.047048684	0.070129669	0.095979472	0.008669302	0.920699594	0.907533537	Bacteria.Proteobacteria.Betaproteobacteria.Burkholderiales.Alcaligenaceae.Parasutterella	SERINC1
92270	ENSG00000111897	rs11964202	0.964962295	0.815436975	0.376605177	0.501469836	0.010519995	0.138376836	-0.055789288	0.102932654	0.238565008	0.590428739	0.0626657	0.152278302	0.87412771	0.516978978	0.998803525	0.997226571	Bacteria.Firmicutes.Clostridia.Clostridiales.Lachnospiraceae.Eubacterium_rectale_group	SERINC1
92271	ENSG00000111897	rs11964202	0.440233542	0.9592716	0.160237056	0.345481005	0.24729861	-0.030318332	-0.082544971	0.100693523	0.318452803	0.591404462	0.058109182	0.105959942	0.852766631	0.73532586	0.999973618	0.989705988	Bacteria.Bacteroidetes.Bacteroidia.Bacteroidales.Bacteroidaceae.Bacteroides	SERINC1
92272	ENSG00000111897	rs11964202	0.183560202	0.014134429	0.751938226	0.287052499	-0.231080859	0.746151936	-0.027941367	0.143469172	0.171911027	0.295877689	0.088024974	0.133656378	0.238090856	0.02078101	0.998820086	0.961415255	Bacteria.Firmicutes.Clostridia.Clostridiales.Family_XIII	SERINC1
92273	ENSG00000111897	rs11964202	0.703472514	0.253747772	0.492722693	0.380361779	-0.071116547	0.321385907	0.046050436	-0.089887817	0.18601398	0.279103828	0.066750942	0.101770564	0.463863941	0.162033573	0.689760461	0.966402494	Bacteria.Firmicutes.Clostridia.Clostridiales.Ruminococcaceae.Ruminococcus_1	SERINC1
92274	ENSG00000111897	rs11964202	0.181690213	0.014204496	0.856406727	0.817440079	-0.172148587	0.50896532	0.010087968	0.020476381	0.127515026	0.201977493	0.055528953	0.088345536	0.112797662	0.008686949	0.92697622	0.970927548	Bacteria.Firmicutes.Clostridia.Clostridiales.Ruminococcaceae.Ruminococcaceae_UCG_002	SERINC1
92275	ENSG00000111897	rs11964202	0.179164274	0.19641836	0.745692008	0.695582555	-0.16723579	0.418313399	-0.017964959	0.061870582	0.123150088	0.320491828	0.055156751	0.157419023	0.114222889	0.069979061	0.999694213	0.908466096	Bacteria.Firmicutes.Clostridia.Clostridiales.Lachnospiraceaencultured	SERINC1
92276	ENSG00000111897	rs11964202	0.17208653	0.03231202	0.9352134	0.734654454	-0.183648249	0.5638646	0.003982125	-0.029549322	0.133006563	0.25777189	0.048798923	0.086808136	0.14153168	0.022954858	0.849994752	0.935568656	Bacteria.Proteobacteria.Betaproteobacteria.Burkholderiales.Alcaligenaceae	SERINC1
92277	ENSG00000111897	rs11964202	0.310471186	0.442261736	0.522691388	0.10551454	-0.140083941	0.203686982	0.055486194	-0.337062095	0.137040329	0.263465594	0.086335448	0.205332229	0.247566513	0.152957801	0.999005033	0.870684181	Bacteria.Actinobacteria.Coriobacteriia.Coriobacteriales	SERINC1
92278	ENSG00000111897	rs11964202	0.68345937	0.043812972	0.184231409	0.753634074	-0.062320802	0.482801171	-0.056962982	-0.024288239	0.152157137	0.234837314	0.04244303	0.077061303	0.409884791	0.033005013	0.997282517	0.999171204	Bacteria.Proteobacteria.Gammaproteobacteria.Enterobacteriales.Enterobacteriaceae	SERINC1
92279	ENSG00000111897	rs11964202	0.563419098	0.041043087	0.39074793	0.729555276	-0.094602855	0.518788031	0.059042283	0.035347863	0.162898538	0.248872181	0.068333488	0.101805433	0.331670321	0.027164529	0.789657152	0.983121182	Bacteria.Firmicutes.Clostridia.Clostridiales.Lachnospiraceae.Eubacterium_eligens_group	SERINC1
92280	ENSG00000111897	rs11964202	0.298806014	0.176448491	0.883525867	0.848921452	-0.161843086	0.455881506	0.008541254	-0.021638979	0.154522662	0.333579557	0.058073036	0.113141632	0.293526962	0.109074977	0.999858829	0.957708045	Bacteria.Proteobacteria.Betaproteobacteria.Neisseriales.Neisseriaceae.Eikenella	SERINC1
92281	ENSG00000111897	rs11964202	0.145324986	0.007931878	0.589816548	0.519047512	-0.195906341	0.548273849	0.02965	0.071028225	0.132913514	0.200130419	0.054726136	0.109553595	0.093465824	0.006145712	0.920233673	0.989428248	Bacteria.Proteobacteria.Gammaproteobacteria.Pasteurellales.Pasteurellaceae.Haemophilus	SERINC1
92282	ENSG00000111897	rs11964202	0.207631733	0.137688787	0.808067199	0.368712708	-0.159230671	0.366762364	-0.014369711	0.122079492	0.125105139	0.244024312	0.058913504	0.134867548	0.11732907	0.049029183	0.997117901	0.950206352	Bacteria.Firmicutes.Clostridia.Clostridiales.Lachnospiraceae.Eubacterium_hallii_group	SERINC1
92283	ENSG00000111897	rs11964202	0.094474446	0.033161183	0.443635277	0.702591418	-0.22267327	0.456950095	-0.033747657	-0.026437675	0.131213311	0.209952407	0.043784275	0.068935645	0.083960051	0.018856549	0.955858825	0.969939639	Bacteria.Firmicutes.Clostridia.Clostridiales.Lachnospiraceae.Tyzzerella	SERINC1
92284	ENSG00000111897	rs11964202	0.10825286	0.007453674	0.506173267	0.299986971	-0.21799647	0.639934531	-0.037669932	0.114457487	0.13386188	0.231661303	0.056348823	0.109550005	0.104731605	0.004608046	0.570147383	0.906139728	Bacteria.Firmicutes.Clostridia.Clostridiales.Peptostreptococcaceae.Intestinibacter	SERINC1
92285	ENSG00000111897	rs11964202	0.14274675	0.011193424	0.610511612	0.812058336	-0.179573445	0.503582175	0.02863899	-0.023993322	0.121038577	0.192859822	0.055955211	0.100499818	0.094744369	0.006573492	0.997604342	0.996621608	Bacteria.Proteobacteria.Deltaproteobacteria	SERINC1
92286	ENSG00000111897	rs11964202	0.160352089	0.005921938	0.141365375	0.500086516	-0.166291617	0.541360286	-0.065562853	-0.060631752	0.117097019	0.19023922	0.044036175	0.089408169	0.106495427	0.003522684	0.629166041	0.903004347	Bacteria.Firmicutes.Clostridia.Clostridiales.Lachnospiraceae.Lachnospiraceae_NK4A136_group	SERINC1
92287	ENSG00000111897	rs11964202	0.177000669	0.009054676	0.917738351	0.506136365	-0.165449312	0.545691123	0.005650486	-0.059080164	0.121220026	0.20280901	0.054496506	0.08836777	0.098726987	0.005501408	0.999052585	0.890158219	Bacteria.Bacteroidetes.Bacteroidia.Bacteroidales.Rikenellaceae	SERINC1
92288	ENSG00000111897	rs11964202	0.442357048	0.152028655	0.758194716	0.983350731	-0.136336731	0.5162537	0.023396983	-0.002529149	0.176386212	0.356179977	0.075681163	0.120730424	0.372445823	0.104215633	0.835238337	0.996579479	Bacteria.Firmicutes.Clostridia.Clostridiales.Family_XI	SERINC1
92289	ENSG00000111897	rs11964202	0.171694065	0.008773174	0.020235646	0.123125196	-0.160039296	0.511824761	-0.111873547	0.155394686	0.115800266	0.189397429	0.046997862	0.099479358	0.103899804	0.005693759	0.610854179	0.710690873	Bacteria.Fusobacteria.Fusobacteriia.Fusobacteriales	SERINC1
92290	ENSG00000111897	rs11964202	0.000675456	0.000502907	0.000904868	0.018831597	-0.551018364	0.96204484	-0.20723413	0.231155428	0.154306985	0.262651503	0.059575524	0.095948575	0.007255548	0.002085782	0.335318411	0.732251779	Bacteria.Firmicutes.Clostridia.Clostridiales.Ruminococcaceae.Ruminococcus_2	SERINC1
92291	ENSG00000111897	rs11964202	0.425365575	0.21146363	0.677326284	0.774213116	-0.129817094	0.437161003	0.026869227	-0.032385132	0.161828117	0.346407332	0.064280754	0.112422792	0.354264332	0.128283802	0.866026969	0.995071635	Bacteria.Firmicutes.Erysipelotrichia.Erysipelotrichales.Erysipelotrichaceae.Clostridium_innocuum_group	SERINC1
92292	ENSG00000111897	rs11964202	0.792422981	0.906737276	0.970720939	0.532016802	-0.198707755	-0.122254439	0.004492184	0.107250088	0.751967453	1.039466916	0.121918731	0.170702121	0.999435429	0.997077321	0.999968393	0.999515331	Bacteria.Firmicutes	SERINC1
92293	ENSG00000111897	rs11964202	0.463202285	0.19488259	0.896555311	0.65348378	-0.198932095	0.435822989	-0.012753698	-0.060219603	0.269574857	0.3327466	0.097711824	0.133521824	0.482535991	0.16340642	0.998832683	0.98280573	Bacteria.Firmicutes.Clostridia.Clostridiales.Ruminococcaceae.Eubacterium_coprostanoligenes_group	SERINC1
92294	ENSG00000111897	rs11964202	0.034923225	0.132800029	0.134873355	0.398098416	-0.373949642	0.409669726	0.114377227	0.132895807	0.173577548	0.269123426	0.075546351	0.156232483	0.094564265	0.122297755	0.778495902	0.810384653	Bacteria.Firmicutes.Erysipelotrichia.Erysipelotrichales	SERINC1
92295	ENSG00000111897	rs11964202	0.528163756	0.286907651	0.444090704	0.165333254	-0.09644557	0.270906574	-0.058413682	0.202403501	0.152069834	0.252300998	0.075862145	0.144250108	0.392156175	0.123767905	0.988415778	0.951383867	Bacteria.Firmicutes.Bacilli.Lactobacillales.Streptococcaceae	SERINC1
92296	ENSG00000111897	rs11964202	0.521613746	0.351044853	0.230054005	0.734114926	0.241736482	0.627009239	-0.099576364	-0.058581153	0.375161315	0.66751513	0.082186232	0.171732785	0.793020501	0.500609673	0.999330493	0.997562661	Bacteria.Proteobacteria	SERINC1
92297	ENSG00000111897	rs11964202	0.310191702	0.035867041	0.611688366	0.865593594	-0.141070299	0.542437005	0.035200475	0.022797669	0.137924925	0.2531278	0.069002954	0.134159799	0.217547119	0.023553139	0.991744893	0.898723505	Bacteria.Firmicutes.Bacilli.Lactobacillales.Carnobacteriaceae	SERINC1
92298	ENSG00000111897	rs11964202	0.242175785	0.170012904	0.726463676	0.825410271	-0.228346933	0.568509001	-0.028744635	0.031078981	0.193462454	0.409721449	0.081812444	0.140321837	0.344687133	0.153094	0.997947728	0.998125637	Bacteria.Actinobacteria.Actinobacteria.Micrococcales	SERINC1
92299	ENSG00000111897	rs11964202	0.103917726	0.016302761	0.428481168	0.795666734	-0.246677358	0.547132281	0.079118574	-0.041176079	0.149567717	0.221853105	0.099298231	0.158354582	0.108422529	0.012963138	0.776950226	0.964824305	Bacteria.Actinobacteria	SERINC1
92300	ENSG00000111897	rs11964202	0.152274574	0.013274047	0.870740772	0.99908656	-0.177342552	0.504873408	-0.011064746	-0.000123848	0.122428925	0.198295836	0.067731711	0.107765415	0.099894324	0.008625383	0.999670759	0.999482847	Bacteria.Firmicutes.Clostridia.Clostridiales.Ruminococcaceae.Flavonifractor	SERINC1
92301	ENSG00000111897	rs11964202	0.643369486	0.979305324	0.379938786	0.440128706	0.207690883	-0.018096035	-0.070050289	0.093571699	0.446490664	0.69493587	0.079239804	0.120466938	0.959504824	0.730888429	0.997187614	0.93667398	Bacteria.Bacteroidetes.Bacteroidia.Bacteroidales	SERINC1
92302	ENSG00000111897	rs11964202	0.69165299	0.398480228	0.215809288	0.70916053	0.100533288	0.363899701	-0.113514558	0.056027124	0.252352922	0.428149268	0.090817238	0.149556122	0.693637562	0.369642378	0.836733607	0.92819198	Bacteria.Firmicutes.Negativicutes.Selenomonadales	SERINC1
92303	ENSG00000111897	rs11964202	0.137658314	0.010304501	0.207796806	0.885318054	-0.17833924	0.502235015	-0.055884672	-0.010553501	0.118648168	0.190071637	0.04392389	0.072884071	0.095086998	0.006088846	0.654971183	0.869056696	Bacteria.Firmicutes.Negativicutes.Selenomonadales.Veillonellaceae.Dialister	SERINC1
92304	ENSG00000111897	rs11964202	0.230528394	0.685509706	0.611302033	0.146623875	-0.232735426	0.12811331	-0.040370558	-0.173514596	0.192288028	0.314948948	0.079051839	0.118107894	0.36376285	0.385463992	0.948905015	0.966332496	Bacteria.Firmicutes.Clostridia.Clostridiales.Ruminococcaceae.Ruminococcaceae_NK4A214_group	SERINC1
92305	ENSG00000111897	rs11964202	0.628593828	0.071944676	0.486173	0.916280993	-0.085355008	0.51979267	-0.04736248	-0.012368833	0.175623608	0.284151263	0.06762141	0.11720782	0.471847733	0.062258729	0.810308745	0.91957189	Bacteria.Firmicutes.Negativicutes.Selenomonadales.Veillonellaceae	SERINC1
92306	ENSG00000111897	rs11964202	0.311090929	0.02502012	0.609527588	0.716342984	-0.140468007	0.580395925	0.035327703	0.046792396	0.137593577	0.252986129	0.068833496	0.128220391	0.211750798	0.018733108	0.962073978	0.874327968	Bacteria.Firmicutes.Bacilli.Lactobacillales.Carnobacteriaceae.Granulicatella	SERINC1
92307	ENSG00000111897	rs11964202	0.140697135	0.001445638	0.68264585	0.065880263	-0.177055152	0.80052969	-0.03025042	0.279337305	0.11871837	0.240583784	0.073656385	0.149317038	0.101608535	0.001537315	0.910238901	0.997132292	Bacteria.Firmicutes.Bacilli.Bacillales	SERINC1
92308	ENSG00000111897	rs11964202	0.177014479	0.00902516	0.919833504	0.505298266	-0.165446708	0.545546745	0.005507923	-0.059354756	0.12122204	0.202663979	0.054514872	0.088603202	0.099125862	0.005576324	0.999305472	0.876400804	Bacteria.Bacteroidetes.Bacteroidia.Bacteroidales.Rikenellaceae.Alistipes	SERINC1
92309	ENSG00000111897	rs11964202	0.084991944	0.145100501	0.160374717	0.834516997	-0.21177072	0.389224683	0.064751023	0.021957616	0.121073213	0.263921443	0.045598019	0.104683511	0.089008683	0.066390873	0.592873015	0.87452776	Bacteria.Firmicutes.Clostridia.Clostridiales.Lachnospiraceae.Roseburia	SERINC1
92310	ENSG00000111897	rs11964202	0.070346091	0.012435291	0.093959304	0.536984298	-0.223016174	0.520253363	0.090894137	-0.055097851	0.121209519	0.202346854	0.053475042	0.088770964	0.06710879	0.006914875	0.902579082	0.97562022	Bacteria.Bacteroidetes.Bacteroidia.Bacteroidales.Porphyromonadaceae	SERINC1
92311	ENSG00000111897	rs11964202	0.219125574	0.553881543	0.307680774	0.183302208	-0.150075919	0.193039858	-0.061831543	0.247197921	0.120947249	0.324413982	0.060137465	0.183791459	0.136570438	0.16966427	0.92078388	0.879545817	Bacteria.Firmicutes.Clostridia.Clostridiales.Lachnospiraceae.Fusicatenibacter	SERINC1
92312	ENSG00000111897	rs11964202	0.125850359	0.006710651	0.469059506	0.467062389	-0.207680959	0.559781829	0.040021379	0.079282345	0.133934835	0.199879818	0.054953493	0.108373357	0.081854003	0.005408843	0.915505146	0.987424055	Bacteria.Proteobacteria.Gammaproteobacteria.Pasteurellales.Pasteurellaceae	SERINC1
92313	ENSG00000111897	rs11964202	0.154838766	0.010479182	0.99109067	0.757652601	-0.17374803	0.511833405	0.000851098	-0.043574497	0.120709508	0.194168767	0.07592676	0.140622763	0.096940228	0.005832216	0.999535828	0.988728768	Bacteria.Firmicutes.Clostridia.Clostridiales.Ruminococcaceae.Ruminiclostridium_5	SERINC1
92314	ENSG00000111897	rs11964202	0.758886669	0.295377982	0.41012539	0.255791841	-0.05553405	0.284659866	0.056855858	-0.11300839	0.180165963	0.26984623	0.068581754	0.098568249	0.502076263	0.146904037	0.996596763	0.999791394	Bacteria.Firmicutes.Clostridia.Clostridiales.Ruminococcaceae.Ruminococcaceae_UCG_005	SERINC1
92315	ENSG00000111897	rs11964202	0.438928444	0.099850056	0.992284771	0.830849439	-0.175890716	0.558524887	0.00078797	0.025338882	0.225850756	0.334568362	0.081175216	0.118144709	0.444248627	0.109007289	0.974710682	0.997513341	Bacteria.Firmicutes.Clostridia.Clostridiales.Lachnospiraceae.Eubacterium_xylanophilum_group	SERINC1
92316	ENSG00000111897	rs11964202	0.278791349	0.009198226	0.88414412	0.16703435	-0.205230954	0.911588678	-0.010039645	0.157394441	0.187911711	0.339534849	0.068627722	0.112630885	0.31516064	0.025037438	0.999878354	0.948223532	Bacteria.Bacteroidetes.Bacteroidia.Bacteroidales.Porphyromonadaceae.Barnesiella	SERINC1
92317	ENSG00000111897	rs11964202	0.238777095	0.070018413	0.810102609	0.765953848	-0.196352093	0.46777817	-0.016176947	-0.030530763	0.165144736	0.253933418	0.067048163	0.102136516	0.231278512	0.050249399	0.617539624	0.982958806	Bacteria.Firmicutes.Clostridia.Clostridiales.Christensenellaceae	SERINC1
92318	ENSG00000111897	rs11964202	0.643190817	0.979130398	0.379853666	0.440051777	0.207847861	-0.01825067	-0.070071637	0.093593016	0.446587289	0.694998271	0.079249709	0.120474019	0.959460813	0.728472411	0.997675757	0.939102387	Bacteria.Bacteroidetes	SERINC1
92319	ENSG00000111897	rs11964202	0.338369929	0.048072539	0.404069891	0.180459533	-0.125156257	0.408605746	0.05372665	-0.144341654	0.129762806	0.202808361	0.063971564	0.106612352	0.189830793	0.022440149	0.998043854	0.956749585	Bacteria.Firmicutes.Clostridia.Clostridiales.Ruminococcaceaencultured	SERINC1
92320	ENSG00000111897	rs11964202	0.277619473	0.038845864	0.888983407	0.767403866	-0.167068979	0.558485585	0.008692073	0.030169891	0.152594249	0.264872307	0.062024591	0.101577763	0.202113296	0.029925815	0.963159154	0.998819627	Bacteria.Firmicutes.Clostridia.Clostridiales.Ruminococcaceae.Ruminococcaceae_UCG_003	SERINC1
92321	ENSG00000111897	rs11964202	0.094976325	0.080555658	0.255497113	0.940983477	-0.21363754	0.443411109	-0.071738988	-0.007963793	0.126084622	0.249788647	0.062533051	0.107154478	0.074085639	0.026556552	0.984445407	0.944647962	Bacteria.Proteobacteria.Gammaproteobacteria.Pseudomonadales	SERINC1
92322	ENSG00000111897	rs11964202	0.120888852	0.029642916	0.578736565	0.349363188	-0.220068183	0.759180742	0.031086068	-0.117164567	0.140024289	0.341389463	0.055706159	0.124296058	0.159629356	0.028374588	0.926486826	0.997216401	Bacteria.Firmicutes.Clostridia.Clostridiales.Ruminococcaceae.Subdoligranulum	SERINC1
92323	ENSG00000111897	rs11964202	0.292120164	0.830779787	0.494705178	0.601234636	-0.438895271	0.149746724	0.05765404	0.07258587	0.413233134	0.697915016	0.083956317	0.138207483	0.872214328	0.767297022	0.999135888	0.996172726	Bacteria.Firmicutes.Clostridia.Clostridiales.Ruminococcaceae	SERINC1
92324	ENSG00000111897	rs11964202	0.09661689	0.008719286	0.402440035	0.849030863	-0.219795088	0.530980184	0.080022797	-0.026288084	0.130375264	0.196319944	0.094950583	0.13755081	0.074567117	0.006029622	0.729813644	0.917221068	Bacteria.Actinobacteria.Actinobacteria	SERINC1
92325	ENSG00000111897	rs11964202	0.870564869	0.237091313	0.223993329	0.971243439	0.035023376	0.428442699	-0.066447322	0.004198452	0.214098009	0.359041785	0.054124153	0.116018097	0.645716631	0.171503812	0.996566686	0.997858307	Bacteria.Proteobacteria.Gammaproteobacteria	SERINC1
92326	ENSG00000111897	rs11964202	0.323040715	0.013890763	0.791924408	0.391610753	-0.152985694	0.626111116	-0.01408809	-0.087848418	0.153631162	0.247616562	0.053182587	0.101859128	0.253863056	0.014091616	0.737678492	0.940799143	Bacteria.Firmicutes.Clostridia.Clostridiales.Lachnospiraceae.Lachnoclostridium	SERINC1
92327	ENSG00000111897	rs11964202	0.111261756	0.180081315	0.493922163	0.735809863	-0.228724634	0.408703442	-0.031122711	-0.037751753	0.14166834	0.301607303	0.045238745	0.111409162	0.157617829	0.100637904	0.99714486	0.996602117	Bacteria.Firmicutes.Clostridia.Clostridiales.Clostridiaceae_1.Clostridium_sensu_stricto_1	SERINC1
92328	ENSG00000111897	rs11964202	0.452566714	0.083636257	0.682080392	0.391881656	-0.127993592	0.40205694	0.028030494	-0.078328755	0.1693738	0.22883851	0.068122552	0.090873467	0.319062492	0.065175648	0.804662562	0.910884448	Bacteria.Bacteroidetes.Bacteroidia.Bacteroidales.Porphyromonadaceae.Odoribacter	SERINC1
92329	ENSG00000111897	rs11964202	0.349940358	0.510883812	0.916271809	0.473694731	-0.188682967	0.250243874	-0.007707724	-0.087136863	0.200409116	0.37852568	0.073030824	0.12091042	0.412014083	0.294189063	0.997594253	0.968019235	Bacteria.Firmicutes.Erysipelotrichia.Erysipelotrichales.Erysipelotrichaceae.Faecalitalea	SERINC1
92330	ENSG00000111897	rs11964202	0.774926897	0.939055188	0.966416375	0.485995533	-0.150297439	-0.064999389	-0.004140902	0.113937418	0.523449157	0.846855872	0.097972869	0.162606816	0.954184916	0.805269792	0.999826541	0.999832315	Bacteria.Firmicutes.Clostridia.Clostridiales.Lachnospiraceae	SERINC1
92331	ENSG00000111897	rs11964202	0.162620716	0.007318494	0.017994695	0.103450841	-0.163049875	0.540891463	-0.114127661	0.16900565	0.115446845	0.195334216	0.047019703	0.102331831	0.102405498	0.004857927	0.597530541	0.700114465	Bacteria.Fusobacteria.Fusobacteriia.Fusobacteriales.Fusobacteriaceae.Fusobacterium	SERINC1
92332	ENSG00000111897	rs11964202	0.340246219	0.014577637	0.112596298	0.329981462	-0.118992432	0.478570381	0.084988681	-0.077576328	0.123855742	0.190676386	0.052840788	0.079037883	0.153481637	0.009362408	0.968802863	0.970717386	Bacteria.Bacteroidetes.Bacteroidia.Bacteroidales.Prevotellaceae	SERINC1
92333	ENSG00000111897	rs11964202	0.129715906	0.006760625	0.609708613	0.342529344	-0.19287396	0.564295661	-0.031356356	0.122635515	0.125676977	0.201685264	0.061126608	0.12825707	0.109380339	0.004486472	0.664112832	0.82947161	Bacteria.Firmicutes.Clostridia.Clostridiales.Peptostreptococcaceae	SERINC1
92334	ENSG00000111897	rs11964202	0.625603972	0.533469054	0.586734613	0.12135984	-0.090764107	0.179442736	-0.043851723	0.228378792	0.185136351	0.286623044	0.080271381	0.145499679	0.472329898	0.257729999	0.962969945	0.933837527	Bacteria.Firmicutes.Bacilli	SERINC1
92335	ENSG00000111897	rs11964202	0.178781814	0.004295137	0.818227462	0.147698242	-0.183136774	0.790282603	-0.013996278	0.190507459	0.134739064	0.267028675	0.060653445	0.130025155	0.152352988	0.005676958	0.992277928	0.998719086	Bacteria.Firmicutes.Bacilli.Bacillales.Family_XI.Gemella	SERINC1
92336	ENSG00000111897	rs11964202	0.201859537	0.015619753	0.480032479	0.999323401	-0.159256034	0.485617163	0.038787946	7.16E-05	0.123520348	0.195580123	0.054604543	0.084068503	0.106106387	0.009695897	0.998277807	0.999584316	Bacteria.Bacteroidetes.Bacteroidia.Bacteroidales.Porphyromonadaceae.Parabacteroides	SERINC1
92337	ENSG00000111897	rs11964202	0.229446655	0.018788187	0.756394746	0.828804544	-0.15909976	0.48725084	0.022081106	-0.024779741	0.131141395	0.202172138	0.070879546	0.114135774	0.148529432	0.010055339	0.902152069	0.993111591	Bacteria.Actinobacteria.Actinobacteria.Bifidobacteriales.Bifidobacteriaceae.Bifidobacterium	SERINC1
92338	ENSG00000111897	rs11964202	0.275449778	0.02033841	0.956566018	0.528776833	-0.168778456	0.623506988	0.002972199	0.057290162	0.153454434	0.262158146	0.054362362	0.090466663	0.237624055	0.027433701	0.798923707	0.896081996	Bacteria.Firmicutes.Clostridia.Clostridiales.Lachnospiraceae.Lachnospiraceae_UCG_010	SERINC1
92339	ENSG00000111897	rs11964202	0.335740855	0.320733654	0.50133813	0.219208335	-0.134800262	0.270568055	0.058076013	-0.245171105	0.138997919	0.270407463	0.085890971	0.197621038	0.260312311	0.125289422	0.999739884	0.869896013	Bacteria.Actinobacteria.Coriobacteriia.Coriobacteriales.Coriobacteriaceae	SERINC1
92340	ENSG00000111897	rs11964202	0.512127443	0.359400868	0.570339452	0.164022255	-0.106710221	0.245617827	-0.043278428	0.200948326	0.161890457	0.266097036	0.075867202	0.142762386	0.393127283	0.159868541	0.978575925	0.950973549	Bacteria.Firmicutes.Bacilli.Lactobacillales	SERINC1
92341	ENSG00000111897	rs11964202	0.09126873	0.240526698	0.400487799	0.493964888	-0.273522008	0.3367997	-0.044847484	-0.066887632	0.159568333	0.28433813	0.052992127	0.097234877	0.179521085	0.163872414	0.981446852	0.928768243	Bacteria.Proteobacteria.Gammaproteobacteria.Enterobacteriales.Enterobacteriaceae.Citrobacter	SERINC1
92342	ENSG00000111897	rs11964202	0.232225654	0.019046224	0.721618026	0.799504125	-0.157312989	0.485103911	0.025898567	-0.029312014	0.130452292	0.201736508	0.072373506	0.114934962	0.1442577	0.011065116	0.957070672	0.998755611	Bacteria.Actinobacteria.Actinobacteria.Bifidobacteriales.Bifidobacteriaceae	SERINC1
92343	ENSG00000111897	rs11964202	0.930737491	0.279132055	0.313948781	0.618921635	0.019929329	0.35253311	0.078718003	-0.053689385	0.228404675	0.323014109	0.077567545	0.107427249	0.542376771	0.205798026	0.998896274	0.99087052	Bacteria.Proteobacteria.Deltaproteobacteria.Desulfovibrionales.Desulfovibrionaceae.Desulfovibrio	SERINC1
92344	ENSG00000111897	rs11964202	0.06741082	0.342635	0.243359719	0.310553048	-0.263982856	0.265413561	0.065409781	0.115087079	0.141926066	0.27764119	0.055558072	0.112605777	0.11030827	0.160981976	0.410750365	0.927273021	Bacteria.Firmicutes.Clostridia.Clostridiales.Lachnospiraceae.Anaerostipes	SERINC1
92345	ENSG00000111897	rs11964202	0.076087552	0.01256312	0.042813679	0.668357651	-0.214280858	0.514446271	0.130678682	-0.041786725	0.118873373	0.200393185	0.063250485	0.097097223	0.059227954	0.007911822	0.544669437	0.979583885	Bacteria.Firmicutes.Clostridia.Clostridiales.Lachnospiraceae.Dorea	SERINC1
92346	ENSG00000111906	rs73581683	0.033445137	0.008859036	0.185434589	0.657281589	0.315493842	-0.648089569	0.064627737	-0.037306033	0.145200201	0.240142196	0.048287931	0.083698613	0.063519105	0.011114993	0.959024967	0.998439902	Bacteria.Verrucomicrobia.Verrucomicrobiae.Verrucomicrobiales.Verrucomicrobiaceae.Akkermansia	HDDC2
92347	ENSG00000111906	rs73581683	0.069446533	0.007100156	0.452560647	0.488539213	0.229107833	-0.520050072	-0.042933756	-0.076047807	0.124110379	0.187061826	0.056813433	0.109170563	0.080486792	0.00500808	0.977260763	0.964347136	Bacteria.Firmicutes.Negativicutes.Selenomonadales.Veillonellaceae.Veillonella	HDDC2
92348	ENSG00000111906	rs73581683	0.964421755	0.448077103	0.323497903	0.375200742	-0.011066822	-0.276795201	-0.087169573	0.123532511	0.247150121	0.362654516	0.08762073	0.138348633	0.735520075	0.405191673	0.775900879	0.919745892	Bacteria.Firmicutes.Clostridia.Clostridiales.Ruminococcaceae.Anaerotruncus	HDDC2
92349	ENSG00000111906	rs73581683	0.078839701	0.002252212	0.472472529	0.638338583	0.216531078	-0.570970908	0.038343773	-0.039687874	0.121269612	0.17950958	0.053058195	0.084042106	0.070723595	0.002078701	0.995339941	0.95533137	Bacteria.Proteobacteria.Deltaproteobacteria.Desulfovibrionales.Desulfovibrionaceae.Bilophila	HDDC2
92350	ENSG00000111906	rs73581683	0.328419409	0.754017865	0.020486321	0.023625567	-0.202243737	-0.082309331	-0.155445586	0.1936678	0.205384734	0.261571032	0.065438379	0.083561085	0.307588948	0.311926221	0.728136156	0.642022903	Bacteria.Bacteroidetes.Bacteroidia.Bacteroidales.Prevotellaceae.Prevotella_9	HDDC2
92351	ENSG00000111906	rs73581683	0.06139461	0.000755351	0.309457382	0.259045973	0.231697193	-0.639936858	0.05351676	-0.100250704	0.121716808	0.180990358	0.052243536	0.088046748	0.057794512	0.000747806	0.446441065	0.904712577	Bacteria.Firmicutes.Clostridia.Clostridiales.Lachnospiraceae.Lachnospira	HDDC2
92352	ENSG00000111906	rs73581683	0.101284403	0.001362205	0.962172159	0.800458839	0.205802616	-0.585315351	-0.002575262	-0.019942257	0.123811939	0.174886466	0.054089512	0.078577777	0.076883698	0.001519835	0.99935717	0.960853802	Bacteria.Firmicutes.Erysipelotrichia.Erysipelotrichales.Erysipelotrichaceae.Erysipelotrichaceae_UCG_003	HDDC2
92353	ENSG00000111906	rs73581683	0.135752146	0.003610027	0.676062917	0.781164682	0.259578973	-0.616830364	-0.031930297	0.023965781	0.171845179	0.204245948	0.076072447	0.085912595	0.159943903	0.007766647	0.90796328	0.931800238	Bacteria.Firmicutes.Clostridia.Clostridiales.Lachnospiraceae.Blautia	HDDC2
92354	ENSG00000111906	rs73581683	0.530789118	0.102968707	0.578897261	0.871070684	0.124055521	-0.535337949	-0.049081422	0.02212074	0.196858747	0.323681213	0.087991115	0.135759484	0.491086325	0.103799513	0.99792254	0.986607256	Bacteria.Firmicutes.Clostridia.Clostridiales.Family_XIII.Family_XIII_AD3011_group	HDDC2
92355	ENSG00000111906	rs73581683	0.219052106	0.099171629	0.442529465	0.396157661	0.526323592	-1.135966615	-0.058936022	0.10082437	0.424099505	0.67907688	0.076277673	0.118040267	0.910850463	0.404024643	0.997187614	0.93665954	Bacteria.Bacteroidetes.Bacteroidia.Bacteroidales	HDDC2
92356	ENSG00000111906	rs73581683	0.621417663	0.169534374	0.017250289	0.335524036	-0.082265609	-0.387528936	-0.147577818	0.09747516	0.165786725	0.278972555	0.060384988	0.100465111	0.420377612	0.135393006	0.997329664	0.92426646	Bacteria.Firmicutes.Negativicutes.Selenomonadales.Veillonellaceae.Megasphaera	HDDC2
92357	ENSG00000111906	rs73581683	0.079425999	0.008655471	0.448826544	0.088704969	0.210816436	-0.480444012	0.043288325	-0.144479758	0.11830568	0.177456688	0.056810129	0.083602469	0.064582608	0.00661006	0.915215198	0.989428248	Bacteria.Proteobacteria.Gammaproteobacteria.Pasteurellales.Pasteurellaceae.Haemophilus	HDDC2
92358	ENSG00000111906	rs73581683	0.04421235	0.002353497	0.272414936	0.861318508	0.287819064	-0.612414799	0.056923865	-0.012946301	0.140269941	0.193437795	0.051426181	0.073814407	0.060894998	0.003452037	0.639038922	0.99671406	Bacteria.Firmicutes.Negativicutes.Selenomonadales.Acidaminococcaceae.Phascolarctobacterium	HDDC2
92359	ENSG00000111906	rs73581683	0.093411983	0.002529356	0.882071542	0.961900234	0.206766458	-0.576357521	0.00843553	-0.004148011	0.121438169	0.183456383	0.056641667	0.086500454	0.072970319	0.001984406	0.998525812	0.998516628	Bacteria.Proteobacteria.Deltaproteobacteria.Desulfovibrionales.Desulfovibrionaceae	HDDC2
92360	ENSG00000111906	rs73581683	0.12800345	0.011220436	0.724704418	0.868518012	0.194702141	-0.574860899	0.016302477	-0.00995234	0.126291308	0.220234842	0.046090557	0.059882884	0.131990035	0.009086239	0.999492402	0.999741582	Bacteria.Proteobacteria.Gammaproteobacteria.Enterobacteriales.Enterobacteriaceae.Escherichia_Shigella	HDDC2
92361	ENSG00000111906	rs73581683	0.129108851	0.023230544	0.698338366	0.958185822	0.250931737	-0.58304239	0.024457627	-0.005072802	0.163244063	0.250818472	0.06282717	0.096380808	0.176495313	0.031804486	0.74187211	0.998431627	Bacteria.Firmicutes.Clostridia.Clostridiales.Ruminococcaceae.Ruminococcus_1	HDDC2
92362	ENSG00000111906	rs73581683	0.008146893	0.006212964	0.043423508	0.230997507	0.481885236	-0.886790815	0.133665254	-0.138427855	0.176531274	0.313527168	0.064891411	0.114486693	0.059174537	0.017935916	0.981084248	0.998600531	Bacteria.Firmicutes.Clostridia.Clostridiales.Ruminococcaceae.Ruminiclostridium_6	HDDC2
92363	ENSG00000111906	rs73581683	0.120032574	0.016777862	0.891564196	0.446362216	0.192818643	-0.490514263	-0.007352342	0.059824944	0.122397949	0.199810463	0.053721485	0.078085451	0.087690259	0.009833025	0.933466088	0.936854604	Bacteria.Firmicutes.Clostridia.Clostridiales.Ruminococcaceae.Ruminococcaceae_UCG_002	HDDC2
92364	ENSG00000111906	rs73581683	0.106491493	0.00186459	0.353977461	0.420339641	0.197417446	-0.556842734	0.064455037	-0.082099004	0.120606954	0.171668675	0.06904097	0.101234946	0.0803577	0.001926242	0.999670759	0.996530704	Bacteria.Firmicutes.Clostridia.Clostridiales.Ruminococcaceae.Flavonifractor	HDDC2
92365	ENSG00000111906	rs73581683	0.090349747	0.002285499	0.460924366	0.736319604	0.207315734	-0.559147037	0.042189754	0.028799869	0.120593295	0.176064738	0.056880423	0.085162093	0.06639625	0.002117487	0.987817466	0.997201293	Bacteria.Firmicutes.Clostridia.Clostridiales.Lachnospiraceae.Coprococcus_1	HDDC2
92366	ENSG00000111906	rs73581683	0.041689438	0.010802203	0.240876692	0.733187936	0.297808588	-0.6271379	0.057600889	-0.028741822	0.143334192	0.238947891	0.048665278	0.083953144	0.074553025	0.012479613	0.953891124	0.99789802	Bacteria.Verrucomicrobia	HDDC2
92367	ENSG00000111906	rs73581683	0.059792707	0.002282637	0.22969031	0.372349573	0.231065636	-0.575313664	-0.056049058	0.065265402	0.120611421	0.181131311	0.046224085	0.072655633	0.054795606	0.001969577	0.660921907	0.823295129	Bacteria.Firmicutes.Negativicutes.Selenomonadales.Veillonellaceae.Dialister	HDDC2
92368	ENSG00000111906	rs73581683	0.036261479	0.002495063	0.175548427	0.191907279	0.448954894	-0.893993061	-0.087765004	0.123332374	0.209964838	0.284143789	0.06408428	0.093527943	0.142790535	0.009908029	0.9994853	0.999502343	Bacteria.Firmicutes.Clostridia.Clostridiales.Lachnospiraceae.Ruminococcus_gnavus_group	HDDC2
92369	ENSG00000111906	rs73581683	0.153321054	0.003540912	0.911340362	0.797982369	0.199208663	-0.561774792	0.005716002	-0.016660341	0.137880876	0.185605054	0.051135046	0.06482354	0.127934852	0.004007821	0.820734685	0.872286233	Bacteria.Firmicutes.Clostridia.Clostridiales.Lachnospiraceae.Roseburia	HDDC2
92370	ENSG00000111906	rs73581683	0.098756052	0.00145932	0.461357242	0.627041721	0.201521924	-0.570125994	0.059738265	-0.046966367	0.120317717	0.17149901	0.080617563	0.096200507	0.073184283	0.001319925	0.999276643	0.988728768	Bacteria.Firmicutes.Clostridia.Clostridiales.Ruminococcaceae.Ruminiclostridium_5	HDDC2
92371	ENSG00000111906	rs73581683	0.076115934	0.008241825	0.516167276	0.809273912	0.262064171	-0.60199171	-0.053185972	0.029555783	0.145395806	0.220875812	0.081469669	0.121956186	0.126441305	0.010147811	0.976314705	0.992138106	Bacteria.Firmicutes.Bacilli.Lactobacillales.Streptococcaceae.Streptococcus	HDDC2
92372	ENSG00000111906	rs73581683	0.092163371	0.009600234	0.609295785	0.876246071	0.252776109	-0.593013037	-0.04208454	0.019092591	0.147881555	0.222196349	0.08194549	0.122118737	0.14892026	0.011570781	0.988415778	0.996524299	Bacteria.Firmicutes.Bacilli.Lactobacillales.Streptococcaceae	HDDC2
92373	ENSG00000111906	rs73581683	0.260683366	0.002280034	0.222408832	0.943391457	0.145750176	-0.555294774	0.081104568	0.005796878	0.128452323	0.174807504	0.065834727	0.081322103	0.134446005	0.002283678	0.997117901	0.95817688	Bacteria.Firmicutes.Clostridia.Clostridiales.Lachnospiraceae.Eubacterium_hallii_group	HDDC2
92374	ENSG00000111906	rs73581683	0.069654601	0.001282186	0.344433204	0.07596631	0.371112146	-1.056089884	0.073083381	-0.211085667	0.201189615	0.313705239	0.076737739	0.117051249	0.191964993	0.007550681	0.997947728	0.9977362	Bacteria.Actinobacteria.Actinobacteria.Micrococcales	HDDC2
92375	ENSG00000111906	rs73581683	0.500069377	0.024166478	0.154415631	0.274792136	0.096378351	-0.4577774	-0.127921094	0.1458319	0.142114745	0.198307464	0.088779181	0.132408079	0.32301923	0.019253468	0.999005033	0.900111488	Bacteria.Actinobacteria.Coriobacteriia.Coriobacteriales	HDDC2
92376	ENSG00000111906	rs73581683	0.586163364	0.036779314	0.053984769	0.451169067	0.074218017	-0.491497514	0.100664537	-0.067153137	0.135649803	0.230518744	0.051293445	0.088588316	0.348949758	0.028214449	0.490893808	0.994680072	Bacteria.Proteobacteria.Betaproteobacteria.Burkholderiales	HDDC2
92377	ENSG00000111906	rs73581683	0.091953823	0.001555458	0.864373613	0.58809657	0.215724467	-0.619934901	0.011301527	-0.054551946	0.126122151	0.187661102	0.065903113	0.100223804	0.086222209	0.001689403	0.998043854	0.98261409	Bacteria.Firmicutes.Clostridia.Clostridiales.Ruminococcaceaencultured	HDDC2
92378	ENSG00000111906	rs73581683	0.074587499	0.001171186	0.610833386	0.454437231	0.243451725	-0.629673628	0.038875182	-0.085335951	0.134346673	0.185426821	0.076023467	0.113395736	0.068358338	0.001311775	0.907684411	0.997132292	Bacteria.Firmicutes.Bacilli.Bacillales	HDDC2
92379	ENSG00000111906	rs73581683	0.482351125	0.008774656	0.282295364	0.894054085	0.107405938	-0.580359234	0.062569048	0.011590155	0.152007603	0.214763142	0.057711576	0.086688747	0.361577884	0.012283736	0.878688969	0.997216401	Bacteria.Firmicutes.Clostridia.Clostridiales.Ruminococcaceae.Subdoligranulum	HDDC2
92380	ENSG00000111906	rs73581683	0.253091624	0.002813785	0.895676028	0.745286644	0.189690331	-0.591122829	-0.007488171	-0.018633408	0.164504489	0.190345316	0.056883906	0.057114665	0.24626014	0.005681705	0.99714486	0.996602117	Bacteria.Firmicutes.Clostridia.Clostridiales.Clostridiaceae_1.Clostridium_sensu_stricto_1	HDDC2
92381	ENSG00000111906	rs73581683	0.616367675	0.048667858	0.317053723	0.758494388	0.086783927	-0.522822605	-0.09459902	0.039611198	0.172387166	0.260209343	0.093821174	0.128292777	0.448901161	0.047323441	0.998820086	0.961415255	Bacteria.Firmicutes.Clostridia.Clostridiales.Family_XIII	HDDC2
92382	ENSG00000111906	rs73581683	0.524880203	0.033775092	0.666568129	0.747626338	0.140292306	-0.628110857	0.03798965	0.036259455	0.219449791	0.28963362	0.087769542	0.112209665	0.393709009	0.048073255	0.99759175	0.986746924	Bacteria.Firmicutes.Clostridia.Clostridiales.Lachnospiraceae.Lachnospiraceae_UCG_008	HDDC2
92383	ENSG00000111906	rs73581683	0.041137362	0.000584625	0.196555513	0.220997674	0.263065283	-0.647885229	-0.074433274	0.097105511	0.126257991	0.179168105	0.057044941	0.078579995	0.04785435	0.000905142	0.999694213	0.861056876	Bacteria.Firmicutes.Clostridia.Clostridiales.Lachnospiraceaencultured	HDDC2
92384	ENSG00000111906	rs73581683	0.198202754	0.175573213	0.943562143	0.313688047	0.18797048	-0.361626604	-0.004213563	0.10233819	0.144596153	0.264068007	0.059289479	0.100787777	0.209454004	0.098116178	0.641915323	0.904085034	Bacteria.Firmicutes.Clostridia.Clostridiales.Christensenellaceae.Christensenellaceae_R_7_group	HDDC2
92385	ENSG00000111906	rs73581683	0.376827889	0.028053268	0.64725071	0.888682658	0.151857798	-0.556840634	-0.03424623	0.014980365	0.170655421	0.247833639	0.07449356	0.106605628	0.423354271	0.045193914	0.99991226	0.999177825	Bacteria.Actinobacteria.Coriobacteriia.Coriobacteriales.Coriobacteriaceae.Collinsella	HDDC2
92386	ENSG00000111906	rs73581683	0.105907796	0.001114946	0.255703064	0.701031829	0.194431932	-0.57538097	0.054287534	0.027058509	0.118580826	0.168650779	0.047341777	0.070167494	0.082445624	0.000981992	0.667007869	0.92250092	Bacteria.Firmicutes.Clostridia.Clostridiales.Lachnospiraceae.Lachnospiraceae_NK4A136_group	HDDC2
92387	ENSG00000111906	rs73581683	0.227942409	0.004907591	0.471934274	0.995554761	0.163236626	-0.58878084	-0.040095552	-0.000474597	0.13411223	0.202148255	0.055414574	0.084858865	0.18103512	0.004952873	0.925651563	0.985448827	Bacteria.Firmicutes.Erysipelotrichia.Erysipelotrichales.Erysipelotrichaceae.Erysipelatoclostridium	HDDC2
92388	ENSG00000111906	rs73581683	0.077965285	0.001054469	0.536276391	0.239763493	0.220282533	-0.585087912	0.026950237	-0.066924846	0.123000936	0.170599535	0.043345287	0.056407678	0.065456073	0.001192857	0.766147652	0.985377765	Bacteria.Proteobacteria.Betaproteobacteria.Burkholderiales.Alcaligenaceae.Sutterella	HDDC2
92389	ENSG00000111906	rs73581683	0.239943792	0.463407672	0.887497308	0.267048177	0.210434553	-0.244043175	0.010207163	0.139369737	0.177433766	0.330857888	0.071867326	0.124493224	0.368201596	0.303279311	0.949374291	0.966332496	Bacteria.Firmicutes.Clostridia.Clostridiales.Ruminococcaceae.Ruminococcaceae_NK4A214_group	HDDC2
92390	ENSG00000111906	rs73581683	0.214424256	0.122989408	0.794159598	0.747149068	0.242055221	-0.492958009	0.017199309	0.035648371	0.193065306	0.315461551	0.065649367	0.110102835	0.283180835	0.124240699	0.999878354	0.998275086	Bacteria.Bacteroidetes.Bacteroidia.Bacteroidales.Porphyromonadaceae.Barnesiella	HDDC2
92391	ENSG00000111906	rs73581683	0.929694666	0.169515888	0.145981623	0.450766578	0.015654418	-0.406570475	-0.110493761	0.091534238	0.176742977	0.292667223	0.075089302	0.120644043	0.56044401	0.150883295	0.716694373	0.877723107	Bacteria.Firmicutes.Clostridia.Clostridiales.Ruminococcaceae.Ruminiclostridium_9	HDDC2
92392	ENSG00000111906	rs73581683	0.207719294	0.006856503	0.844385308	0.508842946	0.239506817	-0.684089791	0.012484881	-0.058589581	0.188213599	0.244948292	0.063351536	0.088196398	0.246189166	0.012480613	0.999858829	0.947089082	Bacteria.Proteobacteria.Betaproteobacteria.Neisseriales.Neisseriaceae.Eikenella	HDDC2
92393	ENSG00000111906	rs73581683	0.127282345	0.027440075	0.391713687	0.417826479	0.417984404	-0.860217337	-0.060644157	0.083701041	0.270598703	0.381297495	0.070331504	0.102651442	0.482173058	0.103947279	0.998803525	0.997226571	Bacteria.Firmicutes.Clostridia.Clostridiales.Lachnospiraceae.Eubacterium_rectale_group	HDDC2
92394	ENSG00000111906	rs73581683	0.092700435	0.000993542	0.713563875	0.348675481	0.218661778	-0.662445937	0.021455408	-0.080994505	0.128139296	0.192087272	0.058195095	0.085801068	0.095369721	0.001037734	0.645166232	0.907226844	Bacteria.Firmicutes.Clostridia.Clostridiales.Peptostreptococcaceae.Intestinibacter	HDDC2
92395	ENSG00000111906	rs73581683	0.071519425	0.017251781	0.465493442	0.904741628	0.265079015	-0.583552667	0.044619654	-0.011451254	0.144686453	0.238777844	0.060776754	0.09531471	0.097638587	0.016851025	0.890986701	0.998819627	Bacteria.Firmicutes.Clostridia.Clostridiales.Ruminococcaceae.Ruminococcaceae_UCG_003	HDDC2
92396	ENSG00000111906	rs73581683	0.040464225	0.000608786	0.114157205	0.235773882	0.25603162	-0.621691775	-0.125398118	0.147882584	0.122458846	0.172527051	0.078309619	0.123576317	0.043640073	0.0008101	0.614869948	0.905227021	Bacteria.Actinobacteria.Actinobacteria	HDDC2
92397	ENSG00000111906	rs73581683	0.251178708	0.002852066	0.374810088	0.95714858	0.154763191	-0.554978098	0.063552952	0.004556099	0.13366902	0.178971551	0.071116751	0.084466385	0.148903488	0.003178004	0.92078388	0.964500043	Bacteria.Firmicutes.Clostridia.Clostridiales.Lachnospiraceae.Fusicatenibacter	HDDC2
92398	ENSG00000111906	rs73581683	0.122247514	0.015660613	0.514153353	0.383092148	0.190442471	-0.498313159	0.031839959	-0.067654677	0.121625047	0.200775968	0.048538114	0.077041511	0.096567906	0.008359559	0.988073193	0.97562022	Bacteria.Bacteroidetes.Bacteroidia.Bacteroidales.Porphyromonadaceae	HDDC2
92399	ENSG00000111906	rs73581683	0.021914249	0.000574121	0.102840738	0.229244233	0.323021392	-0.690692209	-0.14335623	0.157276167	0.137557748	0.190708282	0.086644541	0.12958129	0.04423066	0.001126124	0.637012736	0.89662898	Bacteria.Actinobacteria	HDDC2
92400	ENSG00000111906	rs73581683	0.467554421	0.020562863	0.073917108	0.333715709	0.097036895	-0.474678555	0.090267679	-0.073615692	0.132789811	0.199953042	0.049695341	0.075588396	0.265597591	0.01652833	0.564912312	0.935568656	Bacteria.Proteobacteria.Betaproteobacteria.Burkholderiales.Alcaligenaceae	HDDC2
92401	ENSG00000111906	rs73581683	0.10498722	0.011325704	0.618056068	0.858681177	0.259881801	-0.60259374	-0.040172042	0.021441137	0.158070775	0.231172929	0.080182007	0.119942852	0.172655889	0.0154611	0.986557936	0.984000655	Bacteria.Firmicutes.Bacilli.Lactobacillales	HDDC2
92402	ENSG00000111906	rs73581683	0.205697537	0.002151392	0.954240239	0.697286282	0.198785201	-0.596995706	-0.003078596	-0.021706206	0.155510261	0.186790826	0.053443492	0.055555223	0.206225068	0.003873941	0.998329958	0.99999132	Bacteria.Firmicutes.Clostridia.Clostridiales.Clostridiaceae_1	HDDC2
92403	ENSG00000111906	rs73581683	0.011144637	0.003359594	0.05661074	0.570459482	0.500562525	-0.763812191	-0.134547177	0.064676548	0.191582035	0.250853642	0.069322547	0.113413567	0.057063915	0.008546843	0.56551826	0.902660525	Bacteria.Firmicutes.Negativicutes.Selenomonadales.Veillonellaceae	HDDC2
92404	ENSG00000111906	rs73581683	0.068141772	0.013768562	0.286036123	0.299210149	0.404137777	-0.915494337	-0.051166823	0.091248583	0.217871715	0.36157477	0.047565876	0.087194765	0.230442661	0.048239584	0.914353853	0.870964126	Bacteria.Firmicutes.Clostridia.Clostridiales.Ruminococcaceae.Faecalibacterium	HDDC2
92405	ENSG00000111906	rs73581683	0.202657719	0.055841235	0.854591338	0.656989124	0.233042137	-0.494844958	0.014339071	0.049457861	0.181073528	0.254139877	0.077932478	0.110860834	0.282328417	0.056375999	0.872851256	0.983651864	Bacteria.Firmicutes.Clostridia.Clostridiales.Lachnospiraceae.Lachnospiraceae_ND3007_group	HDDC2
92406	ENSG00000111906	rs73581683	0.22131289	0.136609414	0.541117823	0.603916405	0.388918184	-0.854728206	-0.03591939	0.052926101	0.314938846	0.567104047	0.058465752	0.101523476	0.780721078	0.370800975	0.999973618	0.989705988	Bacteria.Bacteroidetes.Bacteroidia.Bacteroidales.Bacteroidaceae.Bacteroides	HDDC2
92407	ENSG00000111906	rs73581683	0.115335709	0.004125994	0.822761457	0.302756948	0.192294469	-0.524468844	0.011124794	-0.076758578	0.1204839	0.176375312	0.049465186	0.073893175	0.083152756	0.003158259	0.911277047	0.860539301	Bacteria.Fusobacteria.Fusobacteriia.Fusobacteriales.Fusobacteriaceae.Fusobacterium	HDDC2
92408	ENSG00000111906	rs73581683	0.219038659	0.099440885	0.442480754	0.396803873	0.526343942	-1.135313522	-0.058942756	0.100702586	0.424103381	0.679238628	0.076278207	0.118060027	0.91068248	0.40340005	0.997675757	0.939102387	Bacteria.Bacteroidetes	HDDC2
92409	ENSG00000111906	rs73581683	0.16976501	0.061814875	0.789037004	0.669146123	0.230454497	-0.494831796	0.01719047	0.043297938	0.165989528	0.260380576	0.063984347	0.100864062	0.186887702	0.052887449	0.823743613	0.939918066	Bacteria.Bacteroidetes.Bacteroidia.Bacteroidales.Porphyromonadaceae.Odoribacter	HDDC2
92410	ENSG00000111906	rs73581683	0.194239565	0.002030915	0.766503565	0.219261309	0.239676104	-0.779491341	0.020619613	-0.137452779	0.182723412	0.242431554	0.069147502	0.110807185	0.23809176	0.006067003	0.835238337	0.996502544	Bacteria.Firmicutes.Clostridia.Clostridiales.Family_XI	HDDC2
92411	ENSG00000111906	rs73581683	0.036654669	0.035777631	0.064730248	0.137139356	1.600778888	-1.975490021	-0.230918836	0.232470994	0.750271783	0.921400198	0.122894952	0.154454248	0.997454612	0.727982475	0.997650199	0.999159905	Bacteria.Firmicutes.Clostridia.Clostridiales	HDDC2
92412	ENSG00000111906	rs73581683	0.114362417	0.004312213	0.847510685	0.331850854	0.192772661	-0.524324952	0.009625318	-0.072547111	0.12045379	0.177247472	0.049855531	0.074202312	0.081328878	0.003323813	0.905966614	0.873010639	Bacteria.Fusobacteria.Fusobacteriia.Fusobacteriales	HDDC2
92413	ENSG00000111906	rs73581683	0.645277139	0.031094839	0.089972386	0.230573987	0.066607442	-0.437143593	-0.147554194	0.157966306	0.144020368	0.198369116	0.085727788	0.130526038	0.377177596	0.024167265	0.999739884	0.869896013	Bacteria.Actinobacteria.Coriobacteriia.Coriobacteriales.Coriobacteriaceae	HDDC2
92414	ENSG00000111906	rs73581683	0.091649411	0.033572006	0.502551555	0.89312191	0.286802904	-0.612477954	-0.048970057	0.020223623	0.167517195	0.282090868	0.072630331	0.149935572	0.154211112	0.049411269	0.879099353	0.880222898	Bacteria.Firmicutes.Erysipelotrichia.Erysipelotrichales.Erysipelotrichaceae	HDDC2
92415	ENSG00000111906	rs73581683	0.185654569	0.005137682	0.988566443	0.67997229	0.21333364	-0.623413428	0.001008321	-0.038843269	0.159477419	0.215238613	0.070092576	0.093742043	0.155574351	0.006459153	0.994589664	0.998719086	Bacteria.Firmicutes.Bacilli.Bacillales.Family_XI.Gemella	HDDC2
92416	ENSG00000111906	rs73581683	0.124185491	0.021778223	0.684295911	0.794099471	0.252781995	-0.62926974	0.024893402	-0.025792388	0.162290038	0.267685371	0.060948079	0.098419522	0.194694247	0.024800625	0.996596763	0.999791394	Bacteria.Firmicutes.Clostridia.Clostridiales.Ruminococcaceae.Ruminococcaceae_UCG_005	HDDC2
92417	ENSG00000111906	rs73581683	0.545683496	0.439312917	0.219330678	0.573083292	-0.223914284	-0.378955935	0.117372179	-0.061381285	0.368627154	0.487005537	0.094633673	0.108373991	0.803671693	0.543383745	0.999330493	0.996754281	Bacteria.Proteobacteria	HDDC2
92418	ENSG00000111906	rs73581683	0.050101255	0.011295616	0.142086206	0.491430396	0.239131666	-0.488701613	0.065077751	0.052748568	0.119791669	0.187408024	0.043790855	0.076231279	0.052593948	0.007724286	0.886764336	0.868923001	Bacteria.Proteobacteria.Betaproteobacteria.Burkholderiales.Alcaligenaceae.Parasutterella	HDDC2
92419	ENSG00000111906	rs73581683	0.112116221	0.003255862	0.460080458	0.17058363	0.331811329	-0.922391677	0.061269043	-0.185095386	0.206019132	0.30186543	0.082447263	0.133578167	0.256773843	0.014868969	0.998891856	0.999590371	Bacteria.Firmicutes.Bacilli.Bacillales.Staphylococcaceae.Staphylococcus	HDDC2
92420	ENSG00000111906	rs73581683	0.005446856	0.000262988	0.016273445	0.281926585	0.394140395	-0.694083074	0.117525788	-0.067625165	0.137063996	0.179790012	0.047641118	0.06232696	0.014919258	0.000532349	0.955858825	0.966245262	Bacteria.Firmicutes.Clostridia.Clostridiales.Lachnospiraceae.Tyzzerella	HDDC2
92421	ENSG00000111906	rs73581683	0.603323806	0.087419407	0.266069618	0.435651443	0.084391829	-0.424595944	-0.057139415	0.072518373	0.16161609	0.24467573	0.050934942	0.092450071	0.366210403	0.074826633	0.579384197	0.888382771	Bacteria.Firmicutes.Clostridia.Clostridiales.Lachnospiraceae.Lachnospiraceae_UCG_010	HDDC2
92422	ENSG00000111906	rs73581683	0.09936706	0.00141306	0.919456482	0.679290524	0.205657415	-0.57574272	0.005132752	0.032486719	0.123013889	0.172642375	0.050562979	0.078224828	0.069124926	0.001323421	0.999052585	0.894450145	Bacteria.Bacteroidetes.Bacteroidia.Bacteroidales.Rikenellaceae	HDDC2
92423	ENSG00000111906	rs73581683	0.080643911	0.009339641	0.590085481	0.113961338	0.211108158	-0.477443005	0.030811968	-0.13386558	0.118959921	0.178207871	0.05691206	0.083551318	0.062059859	0.006973273	0.919978938	0.987424055	Bacteria.Proteobacteria.Gammaproteobacteria.Pasteurellales.Pasteurellaceae	HDDC2
92424	ENSG00000111906	rs73581683	0.09716778	0.001828706	0.79819648	0.903024565	0.223226328	-0.580450247	0.012770023	0.009600731	0.1326339	0.178592116	0.049740658	0.07848992	0.100999513	0.002230934	0.920765548	0.990319722	Bacteria.Firmicutes.Negativicutes.Selenomonadales.Acidaminococcaceae	HDDC2
92425	ENSG00000111906	rs73581683	0.138676655	0.038332644	0.666405672	0.840329236	0.262639453	-0.623333834	0.026694678	-0.02086135	0.175192467	0.294821868	0.061642147	0.103130799	0.242566508	0.041373945	0.999985325	0.999758873	Bacteria.Firmicutes.Clostridia.Clostridiales.Ruminococcaceae.Ruminococcaceae_UCG_014	HDDC2
92426	ENSG00000111906	rs73581683	0.201284686	0.004057978	0.601888155	0.966841497	0.174142831	-0.536621087	-0.02969949	-0.003336391	0.134892379	0.180110573	0.056651426	0.07995099	0.111419951	0.003575881	0.968802863	0.999877225	Bacteria.Bacteroidetes.Bacteroidia.Bacteroidales.Prevotellaceae	HDDC2
92427	ENSG00000111906	rs73581683	0.166812386	0.013078889	0.689797402	0.884004539	0.185739723	-0.575805375	0.018459985	-0.008856291	0.132844118	0.225650633	0.04604461	0.060465321	0.17785496	0.013869666	0.997282517	0.999171204	Bacteria.Proteobacteria.Gammaproteobacteria.Enterobacteriales.Enterobacteriaceae	HDDC2
92428	ENSG00000111906	rs73581683	0.028917994	0.02156394	0.157659401	0.356895895	0.407346468	-0.851423087	0.096098824	-0.120691965	0.182326205	0.361572074	0.067227121	0.130070984	0.122242152	0.043910483	0.958034317	0.997513341	Bacteria.Firmicutes.Clostridia.Clostridiales.Lachnospiraceae.Eubacterium_xylanophilum_group	HDDC2
92429	ENSG00000111906	rs73581683	0.093260336	0.002748161	0.88058357	0.971074657	0.206845667	-0.577423956	0.008544436	-0.00322709	0.121427226	0.185455091	0.056652624	0.088655336	0.072962055	0.002232289	0.997604342	0.997419476	Bacteria.Proteobacteria.Deltaproteobacteria	HDDC2
92430	ENSG00000111906	rs73581683	0.165462685	0.020090742	0.764513742	0.892939997	0.246971869	-0.601105226	-0.025114448	0.016527154	0.176068038	0.252217519	0.083487305	0.122320894	0.251026279	0.032206111	0.970737021	0.933837527	Bacteria.Firmicutes.Bacilli	HDDC2
92431	ENSG00000111906	rs73581683	0.077803989	0.000683429	0.397137408	0.218501027	0.217400533	-0.631932564	0.054906688	-0.122867275	0.121324255	0.177148867	0.064416337	0.098883877	0.078482761	0.000805757	0.58612252	0.782425181	Bacteria.Firmicutes.Clostridia.Clostridiales.Peptostreptococcaceae	HDDC2
92432	ENSG00000111906	rs73581683	0.145954564	0.010688295	0.76590033	0.572514069	0.241990191	-0.689803313	0.017215433	-0.058195471	0.16444037	0.262424372	0.057578319	0.10259651	0.200610369	0.017619629	0.881032684	0.995071635	Bacteria.Firmicutes.Erysipelotrichia.Erysipelotrichales.Erysipelotrichaceae.Clostridium_innocuum_group	HDDC2
92433	ENSG00000111906	rs73581683	0.081124041	0.030930461	0.171701203	0.197920087	0.852358838	-1.380957177	-0.132722708	0.173512632	0.481084535	0.626022545	0.096036317	0.133389298	0.744795154	0.280240194	0.999135888	0.973113164	Bacteria.Firmicutes.Clostridia.Clostridiales.Ruminococcaceae	HDDC2
92434	ENSG00000111906	rs73581683	0.672813654	0.082060061	0.057011891	0.381345026	0.059410179	-0.451042913	0.101158187	-0.084639035	0.140049103	0.25537666	0.052206456	0.09602714	0.41757969	0.054176993	0.574727522	0.978350333	Bacteria.Proteobacteria.Betaproteobacteria	HDDC2
92435	ENSG00000111906	rs73581683	0.216329806	0.015397027	0.954931637	0.75045474	0.214664662	-0.636267488	0.003078479	-0.02945859	0.171939395	0.255676173	0.054262237	0.092233801	0.272201278	0.028505435	0.998927089	0.946234759	Bacteria.Proteobacteria.Gammaproteobacteria.Enterobacteriales.Enterobacteriaceae.Citrobacter	HDDC2
92436	ENSG00000111906	rs73581683	0.077420045	0.000344982	0.410558662	0.097938007	0.220785598	-0.663019597	0.055524418	-0.153492156	0.12305016	0.17547456	0.067038071	0.091414484	0.064830861	0.000455251	0.990263512	0.921640806	Bacteria.Proteobacteria.Gammaproteobacteria.Pseudomonadales	HDDC2
92437	ENSG00000111906	rs73581683	0.099572847	0.001416666	0.911455067	0.683565748	0.205429907	-0.575498583	0.005658642	0.032055929	0.122954139	0.172612192	0.05068776	0.078292865	0.069719587	0.001349725	0.999305472	0.877983283	Bacteria.Bacteroidetes.Bacteroidia.Bacteroidales.Rikenellaceae.Alistipes	HDDC2
92438	ENSG00000111906	rs73581683	0.864873789	0.446697629	0.259734632	0.228623509	0.032600131	-0.245401851	-0.071469408	0.132944421	0.190813347	0.320543913	0.062860823	0.109386541	0.526563209	0.272541667	0.998896274	0.99087052	Bacteria.Proteobacteria.Deltaproteobacteria.Desulfovibrionales.Desulfovibrionaceae.Desulfovibrio	HDDC2
92439	ENSG00000111906	rs73581683	0.198769692	0.179748995	0.942234368	0.30234458	0.187484051	-0.357285089	-0.004306609	0.104581477	0.144406598	0.263458567	0.059203436	0.100590903	0.208855925	0.097773638	0.640972376	0.897660261	Bacteria.Firmicutes.Clostridia.Clostridiales.Christensenellaceae	HDDC2
92440	ENSG00000111906	rs73581683	0.039459771	0.007449712	0.144889595	0.244847581	0.560275132	-0.98176982	-0.132896635	0.169214372	0.266581836	0.355383348	0.090065135	0.144187069	0.222355777	0.044019178	0.817261294	0.856433681	Bacteria.Firmicutes.Negativicutes.Selenomonadales	HDDC2
92441	ENSG00000111906	rs73581683	0.01365153	0.000437975	0.07201267	0.206047406	0.387916958	-0.752924777	-0.103469267	0.107568544	0.153008834	0.203193773	0.056576651	0.084216955	0.044434974	0.001411035	0.271332012	0.905166544	Bacteria.Firmicutes.Clostridia.Clostridiales.Lachnospiraceae.Anaerostipes	HDDC2
92442	ENSG00000111906	rs73581683	0.271930153	0.02225397	0.034468553	0.032128821	0.132650879	-0.42652492	-0.135683256	0.190089836	0.119717267	0.182118042	0.062817228	0.086804395	0.165271727	0.011419382	0.748271996	0.818509402	Bacteria.Actinobacteria.Actinobacteria.Bifidobacteriales.Bifidobacteriaceae.Bifidobacterium	HDDC2
92443	ENSG00000111906	rs73581683	0.107054554	0.033536991	0.829067519	0.732000167	0.220772572	-0.513669478	0.017128302	0.054224448	0.135096405	0.236533945	0.079016485	0.15765585	0.124013148	0.02097896	0.999672451	0.998587032	Bacteria.Firmicutes.Clostridia.Clostridiales.Ruminococcaceae.Butyricicoccus	HDDC2
92444	ENSG00000111906	rs73581683	0.26092334	0.021591588	0.038706532	0.032640014	0.13557941	-0.427818333	-0.133074697	0.191694	0.119549387	0.181720703	0.063066573	0.087805207	0.155126915	0.012093648	0.852109477	0.836495751	Bacteria.Actinobacteria.Actinobacteria.Bifidobacteriales.Bifidobacteriaceae	HDDC2
92445	ENSG00000111906	rs73581683	0.068757866	0.062603666	0.128078221	0.259042223	1.138845056	-1.488593273	-0.173984395	0.170664725	0.615359654	0.785728883	0.112875505	0.14988777	0.951205166	0.543254308	0.999826541	0.999832315	Bacteria.Firmicutes.Clostridia.Clostridiales.Lachnospiraceae	HDDC2
92446	ENSG00000111906	rs73581683	0.105027977	0.000442801	0.740481763	0.167154586	0.215036603	-0.720804247	0.020265224	-0.122900587	0.130809735	0.194702408	0.060923676	0.087972496	0.119999582	0.001024968	0.964715738	0.840566997	Bacteria.Proteobacteria.Gammaproteobacteria.Pseudomonadales.Pseudomonadaceae.Pseudomonas	HDDC2
92447	ENSG00000111906	rs73581683	0.469938287	0.075396049	0.655769159	0.742633078	0.140436105	-0.51748636	0.028049577	-0.024295842	0.193216649	0.286384164	0.062635252	0.073674792	0.51494891	0.0871936	0.996566686	0.997858307	Bacteria.Proteobacteria.Gammaproteobacteria	HDDC2
92448	ENSG00000111906	rs73581683	0.599078365	0.007697188	0.169334978	0.879413241	0.078590466	-0.570205084	-0.060710984	0.009380813	0.148756188	0.207301734	0.04368362	0.061589754	0.415667185	0.012145318	0.86527713	0.998607976	Bacteria.Firmicutes.Clostridia.Clostridiales.Lachnospiraceae.Tyzzerella_4	HDDC2
92449	ENSG00000111906	rs73581683	0.059456069	0.003530746	0.220946138	0.172859526	0.233975936	-0.545586282	0.059398225	-0.095952409	0.121964944	0.180197385	0.048060972	0.069620259	0.050314607	0.003098786	0.998277807	0.999325446	Bacteria.Bacteroidetes.Bacteroidia.Bacteroidales.Porphyromonadaceae.Parabacteroides	HDDC2
92450	ENSG00000111906	rs73581683	0.265952372	0.048256282	0.574924454	0.633544136	0.161720726	-0.49963375	-0.036785053	0.048914367	0.144124622	0.248199301	0.065260956	0.102117067	0.212036548	0.030156712	0.830495524	0.983121182	Bacteria.Firmicutes.Clostridia.Clostridiales.Lachnospiraceae.Eubacterium_eligens_group	HDDC2
92451	ENSG00000111906	rs73581683	0.075688093	0.001126136	0.554910112	0.416344614	0.221163761	-0.585058563	-0.035105429	0.071583011	0.122520467	0.171649189	0.059150409	0.087509571	0.058995511	0.001231276	0.736806328	0.950817369	Bacteria.Firmicutes.Clostridia.Clostridiales.Lachnospiraceae.Dorea	HDDC2
92452	ENSG00000111906	rs73581683	0.030407864	0.031500648	0.151498101	0.933993597	0.356796455	-0.590468612	0.085090865	-0.008186388	0.161220433	0.268612769	0.058629674	0.098461903	0.080666288	0.037690446	0.724808548	0.99780419	Bacteria.Firmicutes.Clostridia.Clostridiales.Ruminococcaceae.Ruminococcus_2	HDDC2
92453	ENSG00000111906	rs73581683	0.018106696	0.02269937	0.031860248	0.08644528	1.991629184	-2.338684218	-0.289295669	0.286773603	0.821368605	1.002017222	0.1318927	0.164733888	0.999435429	0.848077673	0.999968393	0.999515331	Bacteria.Firmicutes	HDDC2
92454	ENSG00000111906	rs73581683	0.089738168	0.033944077	0.492141944	0.895593154	0.288976855	-0.612109072	-0.050122018	0.019724601	0.16776805	0.282532019	0.072554982	0.149718329	0.153230906	0.050615455	0.888660174	0.880924609	Bacteria.Firmicutes.Erysipelotrichia.Erysipelotrichales	HDDC2
92455	ENSG00000111906	rs73581683	0.215161039	0.015375358	0.804936256	0.659979179	0.244516541	-0.668306986	0.016729228	-0.041672169	0.19534585	0.268491539	0.067463643	0.094287695	0.336668204	0.035801701	0.997594253	0.968632983	Bacteria.Firmicutes.Erysipelotrichia.Erysipelotrichales.Erysipelotrichaceae.Faecalitalea	HDDC2
92456	ENSG00000111906	rs73581683	0.870940182	0.532834894	0.148548719	0.159389974	-0.032364499	-0.197349396	-0.109982245	0.165627668	0.198424859	0.314735991	0.07522525	0.116357003	0.625773579	0.301101087	0.98513608	0.903225404	Bacteria.Firmicutes.Clostridia.Clostridiales.Ruminococcaceae.Eubacterium_coprostanoligenes_group	HDDC2
92457	ENSG00000111906	rs73581683	0.046280952	0.047796868	0.23967566	0.594903624	0.377534957	-0.693117655	0.099777704	-0.073823199	0.185826731	0.343585989	0.08408186	0.138148073	0.180096	0.076355439	0.99032513	0.899032087	Bacteria.Firmicutes.Clostridia.Clostridiales.Ruminococcaceae.Ruminococcaceae_UCG_013	HDDC2
92458	ENSG00000111906	rs73581683	0.157419316	0.014617835	0.689632723	0.615537554	0.257789905	-0.558977219	-0.024997223	-0.049377511	0.180234283	0.222807736	0.062315455	0.097852351	0.169015793	0.014634994	0.722261121	0.94581377	Bacteria.Firmicutes.Clostridia.Clostridiales.Lachnospiraceae.Lachnoclostridium	HDDC2
92459	ENSG00000111906	rs73581683	0.336808781	0.014394581	0.33678218	0.620583725	0.136367533	-0.523916046	-0.06985069	0.049978593	0.140927335	0.208336423	0.072182327	0.100479177	0.22813152	0.012077843	0.991744893	0.887089199	Bacteria.Firmicutes.Bacilli.Lactobacillales.Carnobacteriaceae	HDDC2
92460	ENSG00000111906	rs73581683	0.392108463	0.016755671	0.25675393	0.556741677	0.121757978	-0.511008427	-0.079825907	0.058536667	0.141326146	0.208114565	0.069768227	0.099090027	0.243830657	0.013930036	0.945687051	0.866774619	Bacteria.Firmicutes.Bacilli.Lactobacillales.Carnobacteriaceae.Granulicatella	HDDC2
92461	ENSG00000111911	rs62426379	0.934875681	0.530454414	0.135783751	0.267981824	-0.022299314	0.159450263	0.131380412	-0.087769052	0.271846519	0.252818661	0.086982955	0.078555073	0.520681888	0.248187409	0.764029902	0.917801294	Bacteria.Bacteroidetes.Bacteroidia.Bacteroidales.Prevotellaceae.Prevotella_9	HINT3
92462	ENSG00000111911	rs62426379	0.172889195	0.077604808	0.360868062	0.843250574	-0.250478437	0.310047638	0.071778219	0.015208885	0.181752557	0.172908784	0.078002395	0.076607744	0.108866145	0.031428075	0.911615867	0.971675305	Bacteria.Firmicutes.Clostridia.Clostridiales.Ruminococcaceae.Ruminococcaceae_UCG_002	HINT3
92463	ENSG00000111911	rs62426379	0.158806863	0.170418142	0.986152458	0.986517491	-0.340071742	0.375364109	0.001380186	0.001568738	0.238568642	0.27078341	0.079215923	0.092475835	0.287221605	0.134815507	0.9994853	0.999502343	Bacteria.Firmicutes.Clostridia.Clostridiales.Lachnospiraceae.Ruminococcus_gnavus_group	HINT3
92464	ENSG00000111911	rs62426379	0.897695844	0.862769655	0.848276947	0.609941386	-0.134266336	-0.195988375	-0.033760353	0.096935154	1.040208993	1.129383479	0.175760276	0.189090358	0.997454612	0.886919242	0.997650199	0.999159905	Bacteria.Firmicutes.Clostridia.Clostridiales	HINT3
92465	ENSG00000111911	rs62426379	0.120258439	0.046481976	0.113758567	0.212988978	-0.278703692	0.345478241	-0.154240065	0.12046114	0.177026175	0.170209384	0.096212878	0.095776569	0.111927291	0.020752995	0.977260763	0.913807895	Bacteria.Firmicutes.Negativicutes.Selenomonadales.Veillonellaceae.Veillonella	HINT3
92466	ENSG00000111911	rs62426379	0.062683641	0.033571386	0.474164687	0.215545859	-0.352010191	0.373790619	-0.062699883	0.102978245	0.185860786	0.17215728	0.087094753	0.082339837	0.058314472	0.016814726	0.99935717	0.949725174	Bacteria.Firmicutes.Erysipelotrichia.Erysipelotrichales.Erysipelotrichaceae.Erysipelotrichaceae_UCG_003	HINT3
92467	ENSG00000111911	rs62426379	0.070136077	0.025741857	0.940188999	0.466531443	-0.328789651	0.38928047	-0.004691236	0.04410051	0.178560379	0.170552149	0.06228152	0.06021019	0.061555312	0.013056531	0.814388402	0.993577312	Bacteria.Proteobacteria.Betaproteobacteria.Burkholderiales.Alcaligenaceae.Sutterella	HINT3
92468	ENSG00000111911	rs62426379	0.085005945	0.050666781	0.823789914	0.381299477	-0.303815296	0.336815957	0.01841724	0.072593376	0.173704769	0.169153542	0.082376451	0.082352823	0.074317752	0.022219585	0.995339941	0.95316496	Bacteria.Proteobacteria.Deltaproteobacteria.Desulfovibrionales.Desulfovibrionaceae.Bilophila	HINT3
92469	ENSG00000111911	rs62426379	0.032543808	0.011191929	0.318752894	0.170557972	-0.394192028	0.479029363	0.093151916	-0.124763645	0.180455689	0.183453134	0.092713438	0.090032953	0.038551828	0.007342301	0.997117901	0.9453081	Bacteria.Firmicutes.Clostridia.Clostridiales.Lachnospiraceae.Eubacterium_hallii_group	HINT3
92470	ENSG00000111911	rs62426379	0.561269398	0.273004492	0.207740205	0.316372624	-0.137023101	0.231968288	0.111512728	-0.080975703	0.234645286	0.209825088	0.087635039	0.080196048	0.268161904	0.108527628	0.596638689	0.970562572	Bacteria.Firmicutes.Negativicutes.Selenomonadales.Acidaminococcaceae.Phascolarctobacterium	HINT3
92471	ENSG00000111911	rs62426379	0.033602906	0.02238644	0.29758524	0.441772211	-0.468895371	0.482319498	0.081474788	-0.058818419	0.215999562	0.206153282	0.077591608	0.075998688	0.050724325	0.017584026	0.664304893	0.935568656	Bacteria.Proteobacteria.Betaproteobacteria.Burkholderiales.Alcaligenaceae	HINT3
92472	ENSG00000111911	rs62426379	0.088148997	0.125138591	0.982549975	0.143672624	-0.295648552	0.26749546	-0.001942859	0.133142502	0.170770331	0.172179161	0.088487038	0.089953976	0.069978739	0.041886832	0.999187767	0.996621608	Bacteria.Proteobacteria.Deltaproteobacteria	HINT3
92473	ENSG00000111911	rs62426379	0.421458637	0.120743385	0.140480771	0.556557129	-0.166661655	0.314825155	-0.156441171	0.062618625	0.206005931	0.20023608	0.10483824	0.10595021	0.327143609	0.065109745	0.976314705	0.980405449	Bacteria.Firmicutes.Bacilli.Lactobacillales.Streptococcaceae.Streptococcus	HINT3
92474	ENSG00000111911	rs62426379	0.046129298	0.028870024	0.36985771	0.411459953	-0.483629471	0.514188088	0.07816696	-0.072954773	0.237876951	0.230076499	0.086563177	0.08825356	0.0718711	0.02355886	0.671124698	0.994680072	Bacteria.Proteobacteria.Betaproteobacteria.Burkholderiales	HINT3
92475	ENSG00000111911	rs62426379	0.164268271	0.044799074	0.49721822	0.824478974	-0.280413506	0.443989851	0.05049125	0.017373129	0.199335887	0.216996339	0.073957454	0.078016621	0.15676497	0.034994721	0.982891669	0.998439902	Bacteria.Verrucomicrobia.Verrucomicrobiae.Verrucomicrobiales.Verrucomicrobiaceae.Akkermansia	HINT3
92476	ENSG00000111911	rs62426379	0.362126608	0.038546271	0.33086503	0.776829395	-0.192660049	0.39860093	0.094222912	0.024015074	0.209919441	0.188743531	0.096174942	0.084371751	0.301433079	0.033411666	0.508963099	0.978565828	Bacteria.Firmicutes.Clostridia.Clostridiales.Christensenellaceae.Christensenellaceae_R_7_group	HINT3
92477	ENSG00000111911	rs62426379	0.810645179	0.984209454	0.440238124	0.566224496	0.160231064	-0.013614493	-0.093375599	0.073412422	0.666046194	0.685243775	0.120243379	0.12732716	0.935473109	0.738964839	0.999973618	0.989705988	Bacteria.Bacteroidetes.Bacteroidia.Bacteroidales.Bacteroidaceae.Bacteroides	HINT3
92478	ENSG00000111911	rs62426379	0.683898058	0.737845889	0.391423383	0.415706436	0.318837207	-0.270728163	-0.118055656	0.118868161	0.779589296	0.805396221	0.136829587	0.145115422	0.960618448	0.681926263	0.997187614	0.93667398	Bacteria.Bacteroidetes.Bacteroidia.Bacteroidales	HINT3
92479	ENSG00000111911	rs62426379	0.620710693	0.719471632	0.554118791	0.518332061	-0.166476886	0.146765578	-0.056751316	0.071001602	0.334814394	0.406858099	0.095430939	0.109324702	0.798433021	0.488926053	0.998803525	0.997226571	Bacteria.Firmicutes.Clostridia.Clostridiales.Lachnospiraceae.Eubacterium_rectale_group	HINT3
92480	ENSG00000111911	rs62426379	0.353894777	0.144232822	0.251091647	0.355838013	-0.197927699	0.280764817	0.095812757	-0.073230129	0.211973464	0.189960508	0.082738155	0.078746325	0.216440051	0.057286671	0.85265015	0.953145106	Bacteria.Firmicutes.Negativicutes.Selenomonadales.Acidaminococcaceae	HINT3
92481	ENSG00000111911	rs62426379	0.146622483	0.141716596	0.729621937	0.948363202	-0.416953975	0.39530814	-0.04574659	0.008216469	0.283811187	0.26575234	0.131788664	0.126381977	0.238120034	0.1008956	0.857561704	0.994954174	Bacteria.Firmicutes.Clostridia.Clostridiales.Lachnospiraceae.Lachnospiraceae_ND3007_group	HINT3
92482	ENSG00000111911	rs62426379	0.30091527	0.293742675	0.410029845	0.510591515	-0.230460319	0.267180348	0.072364217	-0.062293223	0.22100668	0.252412686	0.087270636	0.094161067	0.214762475	0.09800589	0.9177037	0.979585985	Bacteria.Firmicutes.Erysipelotrichia.Erysipelotrichales.Erysipelotrichaceae.Erysipelatoclostridium	HINT3
92483	ENSG00000111911	rs62426379	0.284603532	0.08793411	0.876258448	0.612955973	-0.366460318	0.451364474	-0.022749722	0.062743712	0.339649533	0.260533528	0.145524905	0.123435626	0.376389984	0.094136836	0.99792254	0.986607256	Bacteria.Firmicutes.Clostridia.Clostridiales.Family_XIII.Family_XIII_AD3011_group	HINT3
92484	ENSG00000111911	rs62426379	0.765384606	0.437909476	0.65041924	0.052341903	-0.123798412	-0.31035236	-0.040836041	0.170056013	0.413114942	0.397615022	0.089692763	0.086038097	0.642733817	0.363361175	0.974940194	0.728778521	Bacteria.Firmicutes.Clostridia.Clostridiales.Ruminococcaceae.Faecalibacterium	HINT3
92485	ENSG00000111911	rs62426379	0.071893224	0.159519449	0.600357063	0.858061747	-0.395138823	0.396939531	0.053587552	-0.022701982	0.215967584	0.278946446	0.10178748	0.12643582	0.115470842	0.103813036	0.907493002	0.938850398	Bacteria.Firmicutes.Clostridia.Clostridiales.Lachnospiraceae.Blautia	HINT3
92486	ENSG00000111911	rs62426379	0.059316856	0.118472929	0.48941713	0.802999418	-0.425354374	0.394622196	-0.064118901	0.02310386	0.221600358	0.249423912	0.09223284	0.09223509	0.112799166	0.096239949	0.687162456	0.998431627	Bacteria.Firmicutes.Clostridia.Clostridiales.Ruminococcaceae.Ruminococcus_1	HINT3
92487	ENSG00000111911	rs62426379	0.016929339	0.057231854	0.117916012	0.38405936	-0.612244248	0.566669411	-0.128977718	0.083098346	0.249757245	0.292717166	0.081395656	0.094821696	0.075574648	0.066786696	0.981446852	0.925873833	Bacteria.Proteobacteria.Gammaproteobacteria.Enterobacteriales.Enterobacteriaceae.Citrobacter	HINT3
92488	ENSG00000111911	rs62426379	0.073026129	0.112745604	0.510871295	0.228246296	-0.31856642	0.29583592	0.046371549	-0.07753912	0.174825697	0.184010632	0.070140781	0.063746829	0.065686124	0.044225161	0.904834564	0.82837012	Bacteria.Proteobacteria.Betaproteobacteria.Burkholderiales.Alcaligenaceae.Parasutterella	HINT3
92489	ENSG00000111911	rs62426379	0.689248803	0.727811511	0.339622141	0.046852362	-0.115785819	-0.099253342	0.122624436	-0.248702908	0.288265242	0.283951581	0.127470185	0.122743749	0.580169547	0.387066425	0.99032513	0.654730858	Bacteria.Firmicutes.Clostridia.Clostridiales.Ruminococcaceae.Ruminococcaceae_UCG_013	HINT3
92490	ENSG00000111911	rs62426379	0.020194927	0.072609171	0.12558003	0.423589347	-0.456932951	0.453985927	0.121702457	-0.078280212	0.191891461	0.2487708	0.078429638	0.097207679	0.055581525	0.05295811	0.805251746	0.997216401	Bacteria.Firmicutes.Clostridia.Clostridiales.Ruminococcaceae.Subdoligranulum	HINT3
92491	ENSG00000111911	rs62426379	0.052729948	0.029045569	0.648233173	0.777933551	-0.3579911	0.389311256	0.059345735	-0.037562921	0.181428488	0.174397426	0.129478227	0.132643581	0.051864423	0.014885009	0.791508836	0.917221068	Bacteria.Actinobacteria.Actinobacteria	HINT3
92492	ENSG00000111911	rs62426379	0.011164005	0.00192021	0.151012371	0.029322025	-0.479338346	0.661752483	0.111298627	-0.174788826	0.183504994	0.204626525	0.076594954	0.078438411	0.025021196	0.002548771	0.592873015	0.640361295	Bacteria.Firmicutes.Clostridia.Clostridiales.Lachnospiraceae.Roseburia	HINT3
92493	ENSG00000111911	rs62426379	0.594952023	0.595832443	0.349756475	0.168323621	-0.145999571	0.131560248	0.096362077	-0.13277566	0.273250359	0.246817067	0.10231141	0.095306741	0.493748105	0.31139394	0.981084248	0.998600531	Bacteria.Firmicutes.Clostridia.Clostridiales.Ruminococcaceae.Ruminiclostridium_6	HINT3
92494	ENSG00000111911	rs62426379	0.050497002	0.028798188	0.128565869	0.525041682	-0.34282443	0.375571795	-0.122310659	0.053194129	0.172040664	0.167973562	0.079454489	0.083240516	0.049320344	0.013951411	0.802658295	0.902710242	Bacteria.Fusobacteria.Fusobacteriia.Fusobacteriales.Fusobacteriaceae.Fusobacterium	HINT3
92495	ENSG00000111911	rs62426379	0.112025068	0.049568253	0.929413624	0.763764683	-0.333364034	0.421130931	0.010917686	0.035840885	0.206929578	0.21045718	0.122771796	0.118755337	0.13896827	0.031863701	0.999005033	0.934726639	Bacteria.Actinobacteria.Coriobacteriia.Coriobacteriales	HINT3
92496	ENSG00000111911	rs62426379	0.490667017	0.316860384	0.454943439	0.462231615	-0.186532515	0.246953149	0.083101311	-0.076938339	0.269097353	0.244823973	0.110550842	0.104033037	0.505888537	0.241169458	0.948905015	0.966332496	Bacteria.Firmicutes.Clostridia.Clostridiales.Ruminococcaceae.Ruminococcaceae_NK4A214_group	HINT3
92497	ENSG00000111911	rs62426379	0.185255394	0.293536431	0.930079873	0.756666512	-0.346950148	0.301737586	-0.008303381	-0.031724245	0.259123782	0.284937065	0.094265465	0.101951209	0.244914803	0.194387418	0.997329664	0.92426646	Bacteria.Firmicutes.Negativicutes.Selenomonadales.Veillonellaceae.Megasphaera	HINT3
92498	ENSG00000111911	rs62426379	0.238752727	0.07467087	0.340619881	0.717026222	-0.236106049	0.33494367	-0.062790838	0.026425243	0.198569955	0.184890092	0.065408098	0.072593288	0.188320668	0.036049405	0.999492402	0.999741582	Bacteria.Proteobacteria.Gammaproteobacteria.Enterobacteriales.Enterobacteriaceae.Escherichia_Shigella	HINT3
92499	ENSG00000111911	rs62426379	0.19388489	0.166730891	0.433027376	0.348675764	-0.260084571	0.281429039	0.102604451	-0.109817944	0.198122617	0.201243452	0.130056977	0.116335084	0.175217144	0.06692275	0.999672451	0.998587032	Bacteria.Firmicutes.Clostridia.Clostridiales.Ruminococcaceae.Butyricicoccus	HINT3
92500	ENSG00000111911	rs62426379	0.083720264	0.115921928	0.837217173	0.186420762	-0.298817892	0.273005565	0.017620435	0.117280802	0.170125298	0.171335143	0.085420097	0.087828025	0.067755458	0.037164197	0.998525812	0.997174658	Bacteria.Proteobacteria.Deltaproteobacteria.Desulfovibrionales.Desulfovibrionaceae	HINT3
92501	ENSG00000111911	rs62426379	0.083606346	0.065926451	0.616279663	0.234634195	-0.31583549	0.325976609	-0.035362612	0.083904842	0.179746096	0.174278171	0.070226554	0.069941751	0.075051736	0.024954401	0.991923473	0.97562022	Bacteria.Bacteroidetes.Bacteroidia.Bacteroidales.Porphyromonadaceae	HINT3
92502	ENSG00000111911	rs62426379	0.042019442	0.031508293	0.301028594	0.254189835	-0.557016872	0.672672788	0.111540678	-0.147649976	0.268536613	0.306022917	0.106990493	0.128345528	0.115922447	0.046005565	0.99759175	0.986746924	Bacteria.Firmicutes.Clostridia.Clostridiales.Lachnospiraceae.Lachnospiraceae_UCG_008	HINT3
92503	ENSG00000111911	rs62426379	0.069491877	0.083134601	0.89049536	0.180129588	-0.33162218	0.307478651	0.013790551	-0.139022664	0.179673565	0.174716542	0.099773843	0.102604869	0.065983788	0.032664155	0.917770889	0.997132292	Bacteria.Firmicutes.Bacilli.Bacillales	HINT3
92504	ENSG00000111911	rs62426379	0.398492973	0.112712049	0.178393025	0.630197787	-0.176835723	0.32401599	-0.141597592	0.051087383	0.208063217	0.201519537	0.10408295	0.105609687	0.33390425	0.062845591	0.981698993	0.984629162	Bacteria.Firmicutes.Bacilli.Lactobacillales.Streptococcaceae	HINT3
92505	ENSG00000111911	rs62426379	0.092234699	0.050723812	0.838828465	0.612465244	-0.369728271	0.466898631	-0.017803161	0.043973413	0.216350509	0.234542435	0.08718121	0.086389211	0.132798968	0.046766044	0.830784032	0.934985559	Bacteria.Bacteroidetes.Bacteroidia.Bacteroidales.Porphyromonadaceae.Odoribacter	HINT3
92506	ENSG00000111911	rs62426379	0.094059131	0.040130319	0.461847604	0.954399474	-0.312727396	0.419143814	-0.073964059	-0.006392486	0.184041575	0.200129016	0.099925237	0.111359567	0.08114552	0.022721743	0.92078388	0.964500043	Bacteria.Firmicutes.Clostridia.Clostridiales.Lachnospiraceae.Fusicatenibacter	HINT3
92507	ENSG00000111911	rs62426379	0.061010599	0.060663109	0.980856696	0.160622943	-0.325897632	0.319300539	-0.001913779	0.108908943	0.170942239	0.167250329	0.0794515	0.076740492	0.05091453	0.023438834	0.999052585	0.835345369	Bacteria.Bacteroidetes.Bacteroidia.Bacteroidales.Rikenellaceae	HINT3
92508	ENSG00000111911	rs62426379	0.832449632	0.52982345	0.137918534	0.406528426	0.068607372	0.187131397	0.186607953	-0.088422057	0.322990597	0.296252685	0.124232799	0.105838448	0.700420704	0.441686191	0.696418919	0.919745892	Bacteria.Firmicutes.Clostridia.Clostridiales.Ruminococcaceae.Anaerotruncus	HINT3
92509	ENSG00000111911	rs62426379	0.424274606	0.114385008	0.230281912	0.77785237	-0.175024701	0.344102128	-0.124545774	0.029998521	0.217667351	0.215025514	0.102845797	0.105892113	0.356674031	0.072047164	0.967792983	0.975114706	Bacteria.Firmicutes.Bacilli.Lactobacillales	HINT3
92510	ENSG00000111911	rs62426379	0.07955027	0.038322968	0.494004619	0.435403476	-0.475673149	0.520910537	-0.064079733	0.067561316	0.267050611	0.246365382	0.093161622	0.086083834	0.187099783	0.041373945	0.999985325	0.999758873	Bacteria.Firmicutes.Clostridia.Clostridiales.Ruminococcaceae.Ruminococcaceae_UCG_014	HINT3
92511	ENSG00000111911	rs62426379	0.200917032	0.28718343	0.972453888	0.706851791	-0.325992168	0.29144848	0.003198282	-0.034729865	0.252307445	0.271588832	0.092265185	0.091940317	0.273683251	0.214601342	0.999878354	0.997966125	Bacteria.Bacteroidetes.Bacteroidia.Bacteroidales.Porphyromonadaceae.Barnesiella	HINT3
92512	ENSG00000111911	rs62426379	0.535291144	0.374131079	0.349368544	0.005126245	-0.167939771	-0.236733982	0.107928355	-0.341183297	0.26945152	0.264530447	0.114498944	0.117764179	0.484823859	0.254662314	0.998891856	0.999590371	Bacteria.Firmicutes.Bacilli.Bacillales.Staphylococcaceae.Staphylococcus	HINT3
92513	ENSG00000111911	rs62426379	0.092144895	0.075051299	0.903329919	0.365734779	-0.303831706	0.316525261	-0.011482558	0.079109142	0.177740285	0.174957426	0.094172655	0.086851052	0.067126638	0.030744716	0.999160666	0.997201293	Bacteria.Firmicutes.Clostridia.Clostridiales.Lachnospiraceae.Coprococcus_1	HINT3
92514	ENSG00000111911	rs62426379	0.452283942	0.034550696	0.516117525	0.425506407	-0.191802378	0.493670568	0.072478223	0.08205271	0.253652502	0.228662139	0.111008115	0.102317003	0.409066878	0.055569733	0.850013427	0.876557398	Bacteria.Firmicutes.Clostridia.Clostridiales.Ruminococcaceae.Ruminiclostridium_9	HINT3
92515	ENSG00000111911	rs62426379	0.049838822	0.010007144	0.278809097	0.124706081	-0.535212995	0.578817742	-0.150834959	0.190053702	0.267795675	0.218147107	0.138111287	0.122189377	0.124639127	0.016764863	0.998820086	0.961415255	Bacteria.Firmicutes.Clostridia.Clostridiales.Family_XIII	HINT3
92516	ENSG00000111911	rs62426379	0.133776803	0.034215642	0.960792343	0.661762701	-0.320713781	0.419982504	0.00469398	0.038243081	0.211225985	0.194156505	0.095117655	0.08701653	0.137951089	0.02729561	0.96561126	0.998819627	Bacteria.Firmicutes.Clostridia.Clostridiales.Ruminococcaceae.Ruminococcaceae_UCG_003	HINT3
92517	ENSG00000111911	rs62426379	0.121424869	0.077848974	0.501239793	0.186917974	-0.284317985	0.315406674	0.080886474	-0.151453445	0.181170655	0.176045627	0.119598705	0.113548683	0.087288072	0.033017436	0.999670759	0.996530704	Bacteria.Firmicutes.Clostridia.Clostridiales.Ruminococcaceae.Flavonifractor	HINT3
92518	ENSG00000111911	rs62426379	0.283032509	0.418905278	0.215790358	0.010372342	-0.20234708	0.149763532	0.107095752	-0.228608026	0.186926726	0.184099281	0.085678302	0.086597921	0.142449377	0.094816247	0.966781982	0.703551686	Bacteria.Proteobacteria.Gammaproteobacteria.Pseudomonadales	HINT3
92519	ENSG00000111911	rs62426379	0.046075789	0.059083198	0.31651945	0.344400237	-0.553820248	0.631753738	-0.107320658	0.108105703	0.272331827	0.328818771	0.106319851	0.113503459	0.107385496	0.057043577	0.727874075	0.996502544	Bacteria.Firmicutes.Clostridia.Clostridiales.Family_XI	HINT3
92520	ENSG00000111911	rs62426379	0.110135323	0.423977075	0.805708397	0.278960369	-0.291358842	0.170141373	0.021038679	0.10184867	0.179882626	0.211457761	0.085186551	0.093286851	0.086779528	0.126161372	0.999694213	0.863959089	Bacteria.Firmicutes.Clostridia.Clostridiales.Lachnospiraceaencultured	HINT3
92521	ENSG00000111911	rs62426379	0.060824725	0.037228302	0.616308807	0.777110946	-0.392817458	0.407275249	0.069678754	-0.038226391	0.205891218	0.191487117	0.138386384	0.134474501	0.079793561	0.023459696	0.840625267	0.964824305	Bacteria.Actinobacteria	HINT3
