## Supplemental Table 9 for "Host genotypes interact with microbial communities to modulate gene expression in the human intestine" (part 29 of 131)

	pid	sid	Intercept_pval	dosage_pval	microbe_pval	interaction_pval	Intercept_effect	dosage_effect	microbe_effect	interaction_effect	Intercept_SE	dosage_SE	microbe_SE	interaction_SE	Intercept_qval	dosage_qval	microbe_qval	interaction_qval	microbe	symbol
92522	ENSG00000111911	rs62426379	0.32659881	0.329802106	0.652774129	0.515097353	-0.251455009	0.252621269	0.051013023	-0.070788391	0.254393883	0.25728457	0.112860801	0.108156012	0.396766642	0.21629403	0.99991226	0.988194298	Bacteria.Actinobacteria.Coriobacteriia.Coriobacteriales.Coriobacteriaceae.Collinsella	HINT3
92523	ENSG00000111911	rs62426379	0.09557369	0.10388058	0.293214977	0.021096847	-0.293268279	0.276900163	0.079946538	-0.167827525	0.173400491	0.167874284	0.075444487	0.071004317	0.07689596	0.031889612	0.438102043	0.729916506	Bacteria.Firmicutes.Clostridia.Clostridiales.Lachnospiraceae.Lachnospira	HINT3
92524	ENSG00000111911	rs62426379	0.051374673	0.155524886	0.444947195	0.9082913	-0.397793842	0.365669458	-0.048034956	0.009065967	0.200406218	0.254473859	0.062501203	0.078395547	0.102261695	0.091136582	0.99714486	0.996602117	Bacteria.Firmicutes.Clostridia.Clostridiales.Clostridiaceae_1.Clostridium_sensu_stricto_1	HINT3
92525	ENSG00000111911	rs62426379	0.088134961	0.077214305	0.481807657	0.60587241	-0.497984041	0.484534483	-0.077412431	0.050308567	0.287628872	0.269852867	0.109422569	0.097027744	0.205335739	0.092714076	0.961249848	0.997513341	Bacteria.Firmicutes.Clostridia.Clostridiales.Lachnospiraceae.Eubacterium_xylanophilum_group	HINT3
92526	ENSG00000111911	rs62426379	0.783612937	0.980731387	0.383797405	0.167864742	-0.083897134	-0.007721669	0.101885983	-0.152383162	0.304247928	0.318483746	0.116195453	0.10926138	0.492383526	0.364955072	0.827480951	0.940377436	Bacteria.Firmicutes.Erysipelotrichia.Erysipelotrichales.Erysipelotrichaceae.Clostridium_innocuum_group	HINT3
92527	ENSG00000111911	rs62426379	0.35963731	0.038100249	0.331378805	0.771971618	-0.193351146	0.399213538	0.093959117	0.024527783	0.209576226	0.188583601	0.096008382	0.084285538	0.298174984	0.0324902	0.509242458	0.982958806	Bacteria.Firmicutes.Clostridia.Clostridiales.Christensenellaceae	HINT3
92528	ENSG00000111911	rs62426379	0.031220395	0.090020367	0.181493701	0.751136546	-0.401689827	0.339208814	-0.122205011	0.027152952	0.182421455	0.197107648	0.090479206	0.085256036	0.046344952	0.029795633	0.391118401	0.983115105	Bacteria.Firmicutes.Clostridia.Clostridiales.Peptostreptococcaceae.Intestinibacter	HINT3
92529	ENSG00000111911	rs62426379	0.058126348	0.020972658	0.926675901	0.549631858	-0.351302467	0.443070669	-0.010214736	0.062586116	0.182136673	0.187265333	0.110566425	0.104058609	0.065160309	0.012084818	0.998043854	0.98261409	Bacteria.Firmicutes.Clostridia.Clostridiales.Ruminococcaceaencultured	HINT3
92530	ENSG00000111911	rs62426379	0.84342772	0.696547391	0.101868126	0.318124076	0.05763992	0.114061982	-0.135731057	0.095915086	0.290667402	0.291183403	0.081798946	0.095338682	0.63853487	0.328451833	0.996566686	0.997858307	Bacteria.Proteobacteria.Gammaproteobacteria	HINT3
92531	ENSG00000111911	rs62426379	0.174150208	0.076042566	0.41592189	0.752139751	-0.269790386	0.342642678	0.087435987	-0.033558347	0.196348818	0.190052877	0.106792304	0.105809353	0.12354692	0.028829068	0.861324038	0.993111591	Bacteria.Actinobacteria.Actinobacteria.Bifidobacteriales.Bifidobacteriaceae.Bifidobacterium	HINT3
92532	ENSG00000111911	rs62426379	0.056119814	0.029672308	0.099190167	0.435864672	-0.333588337	0.371611046	-0.132727612	0.065412281	0.171522606	0.167137811	0.079348549	0.083429801	0.051710197	0.01452815	0.759354893	0.890642199	Bacteria.Fusobacteria.Fusobacteriia.Fusobacteriales	HINT3
92533	ENSG00000111911	rs62426379	0.526607077	0.460458315	0.892815172	0.201787949	-0.379259731	-0.524418888	0.016364608	0.181987492	0.595738148	0.7062864	0.120975934	0.141128374	0.910069696	0.65470702	0.999135888	0.973113164	Bacteria.Firmicutes.Clostridia.Clostridiales.Ruminococcaceae	HINT3
92534	ENSG00000111911	rs62426379	0.237162922	0.076148091	0.354162035	0.795239108	-0.240425779	0.358070251	0.080996422	-0.023294272	0.201511722	0.198683229	0.086792765	0.089393462	0.198284738	0.04181604	0.783853633	0.983121182	Bacteria.Firmicutes.Clostridia.Clostridiales.Lachnospiraceae.Eubacterium_eligens_group	HINT3
92535	ENSG00000111911	rs62426379	0.316332662	0.571135981	0.922566157	0.412377704	-0.300917681	0.170038729	0.011020533	-0.089374283	0.29799557	0.298696895	0.112938549	0.108329816	0.390134384	0.324337477	0.997947728	0.9977362	Bacteria.Actinobacteria.Actinobacteria.Micrococcales	HINT3
92536	ENSG00000111911	rs62426379	0.153609243	0.259782972	0.725312312	0.111978714	-0.330773869	0.225566053	0.032348577	-0.135597013	0.229105865	0.198416652	0.091667449	0.084158254	0.203062973	0.159087085	0.869019108	0.944685248	Bacteria.Firmicutes.Clostridia.Clostridiales.Ruminococcaceae.Ruminococcus_2	HINT3
92537	ENSG00000111911	rs62426379	0.118802515	0.116949557	0.568363532	0.23346873	-0.28353783	0.289611379	-0.040288607	0.084991619	0.17937562	0.182278654	0.070264663	0.070669415	0.088730123	0.034812327	0.778725154	0.903004347	Bacteria.Firmicutes.Clostridia.Clostridiales.Lachnospiraceae.Lachnospiraceae_NK4A136_group	HINT3
92538	ENSG00000111911	rs62426379	0.576164674	0.982078052	0.122309643	0.037070166	-0.119798787	-0.005555551	0.096724305	-0.153833147	0.213229932	0.246362351	0.061782915	0.072264796	0.406377829	0.337275804	0.86527713	0.998607976	Bacteria.Firmicutes.Clostridia.Clostridiales.Lachnospiraceae.Tyzzerella_4	HINT3
92539	ENSG00000111911	rs62426379	0.123995908	0.071148	0.212220208	0.291238764	-0.280290304	0.324864354	-0.10092542	0.091022339	0.179858453	0.177080278	0.080107659	0.085542531	0.085357728	0.032365824	0.914489909	0.989428248	Bacteria.Proteobacteria.Gammaproteobacteria.Pasteurellales.Pasteurellaceae.Haemophilus	HINT3
92540	ENSG00000111911	rs62426379	0.147660061	0.209653247	0.983990578	0.685566245	-0.325799306	0.302714937	-0.001878613	0.039049703	0.222343247	0.238910408	0.093261316	0.096016582	0.172653029	0.11497558	0.693106361	0.968472113	Bacteria.Firmicutes.Clostridia.Clostridiales.Lachnospiraceae.Anaerostipes	HINT3
92541	ENSG00000111911	rs62426379	0.052560004	0.178671401	0.498579316	0.502173816	-0.378514945	0.267133652	-0.049008248	-0.045649636	0.191688055	0.196487369	0.072013711	0.067645598	0.058883183	0.064735684	0.955858825	0.966245262	Bacteria.Firmicutes.Clostridia.Clostridiales.Lachnospiraceae.Tyzzerella	HINT3
92542	ENSG00000111911	rs62426379	0.378849626	0.822728801	0.122083234	0.400486096	0.480368657	-0.129528051	-0.198375773	0.125157238	0.542137802	0.575824475	0.126634852	0.147886202	0.7695468	0.665704237	0.999330493	0.996754281	Bacteria.Proteobacteria	HINT3
92543	ENSG00000111911	rs62426379	0.052557688	0.009167505	0.440817881	0.153567485	-0.413984218	0.548189293	0.061445542	-0.119522895	0.209648337	0.204086694	0.0792267	0.082777314	0.090874057	0.010584214	0.67760143	0.903160679	Bacteria.Firmicutes.Clostridia.Clostridiales.Lachnospiraceae.Lachnoclostridium	HINT3
92544	ENSG00000111911	rs62426379	0.565395609	0.2346484	0.07357361	0.171341031	-0.121151753	0.227976138	-0.117518766	0.098379737	0.209677736	0.19004314	0.064619033	0.071125523	0.363450444	0.112144531	0.997282517	0.999171204	Bacteria.Proteobacteria.Gammaproteobacteria.Enterobacteriales.Enterobacteriaceae	HINT3
92545	ENSG00000111911	rs62426379	0.044884377	0.043812525	0.294670482	0.50665193	-0.368100641	0.396247852	-0.111474095	0.062343096	0.179980112	0.192736851	0.105516977	0.09336176	0.055889826	0.018434248	0.548543071	0.864399738	Bacteria.Firmicutes.Clostridia.Clostridiales.Peptostreptococcaceae	HINT3
92546	ENSG00000111911	rs62426379	0.140285058	0.087641722	0.222475994	0.280233373	-0.271670774	0.312823846	-0.100176632	0.094367099	0.181967457	0.180395911	0.081327973	0.086665428	0.087002009	0.03802207	0.897372435	0.987424055	Bacteria.Proteobacteria.Gammaproteobacteria.Pasteurellales.Pasteurellaceae	HINT3
92547	ENSG00000111911	rs62426379	0.065410419	0.066043065	0.928658784	0.350358245	-0.327185634	0.323195806	0.008611032	0.093005273	0.174581598	0.17286789	0.095805635	0.098871603	0.054584711	0.028319331	0.791737658	0.94720491	Bacteria.Firmicutes.Clostridia.Clostridiales.Lachnospiraceae.Dorea	HINT3
92548	ENSG00000111911	rs62426379	0.681840487	0.735940793	0.389947646	0.414334075	0.321157883	-0.272841494	-0.118457775	0.119241838	0.779887076	0.805597372	0.136866275	0.145141822	0.960563694	0.678867926	0.997675757	0.939102387	Bacteria.Bacteroidetes	HINT3
92549	ENSG00000111911	rs62426379	0.037812425	0.016590849	0.645073422	0.112396828	-0.362509048	0.408020413	0.032143495	-0.104853513	0.170979979	0.165908584	0.069458608	0.06515465	0.041444902	0.008900863	0.833068716	0.778226454	Bacteria.Firmicutes.Negativicutes.Selenomonadales.Veillonellaceae.Dialister	HINT3
92550	ENSG00000111911	rs62426379	0.03083813	0.059380133	0.258623953	0.481360966	-0.497102561	0.472844969	-0.099506893	0.061125499	0.225220443	0.246404934	0.08731531	0.086312631	0.089920385	0.052384467	0.999858829	0.943374338	Bacteria.Proteobacteria.Betaproteobacteria.Neisseriales.Neisseriaceae.Eikenella	HINT3
92551	ENSG00000111911	rs62426379	0.856688416	0.646186244	0.292052708	0.346143291	-0.05712697	0.140163794	0.11318084	-0.092866786	0.315078911	0.303903254	0.106548151	0.097859059	0.524552811	0.341478886	0.998896274	0.99087052	Bacteria.Proteobacteria.Deltaproteobacteria.Desulfovibrionales.Desulfovibrionaceae.Desulfovibrio	HINT3
92552	ENSG00000111911	rs62426379	0.953858985	0.906732326	0.831212939	0.683355451	-0.071890756	-0.154256674	-0.043739789	0.088288241	1.237678261	1.311495605	0.204386608	0.215482117	0.999435429	0.997077321	0.999968393	0.999515331	Bacteria.Firmicutes	HINT3
92553	ENSG00000111911	rs62426379	0.178766857	0.079538193	0.375307072	0.694811987	-0.264964951	0.336542479	0.097448042	-0.043857058	0.194935635	0.18893263	0.109160123	0.111289772	0.121276058	0.032271183	0.924475198	0.998755611	Bacteria.Actinobacteria.Actinobacteria.Bifidobacteriales.Bifidobacteriaceae	HINT3
92554	ENSG00000111911	rs62426379	0.217514545	0.047875205	0.958132906	0.492249098	-0.339036523	0.49551831	0.005945251	-0.071183912	0.27226631	0.245722833	0.112814019	0.103069089	0.270962855	0.048151475	0.899878689	0.902660525	Bacteria.Firmicutes.Negativicutes.Selenomonadales.Veillonellaceae	HINT3
92555	ENSG00000111911	rs62426379	0.054015254	0.032036162	0.647337895	0.793756761	-0.358732421	0.392686735	-0.035629143	0.019819309	0.182815374	0.179220064	0.077522305	0.0754986	0.049230691	0.017110358	0.968802863	0.997181136	Bacteria.Bacteroidetes.Bacteroidia.Bacteroidales.Prevotellaceae	HINT3
92556	ENSG00000111911	rs62426379	0.060257768	0.05898283	0.971511569	0.155640925	-0.326631844	0.320949385	-0.002852176	0.110943829	0.170813552	0.166981584	0.079557857	0.077229187	0.050845614	0.023376799	0.999305472	0.81270208	Bacteria.Bacteroidetes.Bacteroidia.Bacteroidales.Rikenellaceae.Alistipes	HINT3
92557	ENSG00000111911	rs62426379	0.074573727	0.056841263	0.494033023	0.563740104	-0.466929065	0.496226707	0.062889922	-0.056542723	0.25765813	0.255915187	0.091437863	0.097442414	0.113661877	0.04202873	0.776728542	0.986016011	Bacteria.Proteobacteria.Betaproteobacteria	HINT3
92558	ENSG00000111911	rs62426379	0.103756061	0.045490696	0.69183062	0.732100293	-0.404233658	0.424043793	-0.034076042	0.024059752	0.244981771	0.207936965	0.08558777	0.069980174	0.137719984	0.047311733	0.748755764	0.924643995	Bacteria.Firmicutes.Clostridia.Clostridiales.Lachnospiraceae.Lachnospiraceae_UCG_010	HINT3
92559	ENSG00000111911	rs62426379	0.116643731	0.147145563	0.715859321	0.897853646	-0.404026438	0.389659829	0.054537562	-0.018317187	0.254073832	0.265581806	0.149177513	0.142130227	0.173499499	0.131158034	0.939412212	0.881086183	Bacteria.Firmicutes.Erysipelotrichia.Erysipelotrichales	HINT3
92560	ENSG00000111911	rs62426379	0.05858129	0.03367228	0.730361453	0.653597665	-0.339647022	0.373628098	-0.040459102	0.057557498	0.176421239	0.172183765	0.116889245	0.127664236	0.05294423	0.014418996	0.999276643	0.988728768	Bacteria.Firmicutes.Clostridia.Clostridiales.Ruminococcaceae.Ruminiclostridium_5	HINT3
92561	ENSG00000111911	rs62426379	0.60466131	0.281694351	0.408181989	0.874387994	-0.155107248	0.361753906	0.101404846	-0.019970595	0.2981435	0.333249382	0.121809415	0.125829267	0.54260798	0.204932404	0.998832683	0.995738724	Bacteria.Firmicutes.Clostridia.Clostridiales.Ruminococcaceae.Eubacterium_coprostanoligenes_group	HINT3
92562	ENSG00000111911	rs62426379	0.076844317	0.14161493	0.781599983	0.448981412	-0.370004931	0.29813606	-0.024690077	-0.06809188	0.205803532	0.200374807	0.088690176	0.089392124	0.091004953	0.071058764	0.987251266	0.998719086	Bacteria.Firmicutes.Bacilli.Bacillales.Family_XI.Gemella	HINT3
92563	ENSG00000111911	rs62426379	0.453648312	0.673027584	0.194750136	0.008942288	-0.156235443	0.084373485	0.107949091	-0.227905828	0.207243952	0.199034068	0.082393307	0.084556641	0.284508181	0.216813631	0.870566524	0.53223456	Bacteria.Proteobacteria.Gammaproteobacteria.Pseudomonadales.Pseudomonadaceae.Pseudomonas	HINT3
92564	ENSG00000111911	rs62426379	0.294354525	0.038623132	0.521108716	0.672312831	-0.235107853	0.428098093	0.057172455	0.032954276	0.222396989	0.202793781	0.088620559	0.077557716	0.304356163	0.036396281	0.996596763	0.999791394	Bacteria.Firmicutes.Clostridia.Clostridiales.Ruminococcaceae.Ruminococcaceae_UCG_005	HINT3
92565	ENSG00000111911	rs62426379	0.059563506	0.028519992	0.864326653	0.791405128	-0.33977753	0.383595129	-0.01295969	0.018671251	0.17719308	0.171251481	0.075546014	0.070304341	0.050329817	0.015426304	0.998277807	0.999325446	Bacteria.Bacteroidetes.Bacteroidia.Bacteroidales.Porphyromonadaceae.Parabacteroides	HINT3
92566	ENSG00000111911	rs62426379	0.045159144	0.053388971	0.385013973	0.862769416	-0.44558981	0.418620144	-0.083336458	0.017461923	0.218155883	0.212761476	0.095285668	0.100624196	0.067513993	0.032630726	0.945687051	0.884383122	Bacteria.Firmicutes.Bacilli.Lactobacillales.Carnobacteriaceae.Granulicatella	HINT3
92567	ENSG00000111911	rs62426379	0.458755222	0.391709337	0.732966965	0.659867381	-0.614946399	0.766164349	0.055251607	-0.075168566	0.825059043	0.888543865	0.161247672	0.170017097	0.954184916	0.708092158	0.999826541	0.999832315	Bacteria.Firmicutes.Clostridia.Clostridiales.Lachnospiraceae	HINT3
92568	ENSG00000111911	rs62426379	0.16759929	0.036709638	0.444001025	0.759788771	-0.276253416	0.45671333	0.056775728	0.023871569	0.197953006	0.214122499	0.073720349	0.077745525	0.16378741	0.03016208	0.959597159	0.99789802	Bacteria.Verrucomicrobia	HINT3
92569	ENSG00000111911	rs62426379	0.046970739	0.055576769	0.406127079	0.870041564	-0.437473439	0.412403215	-0.082728752	0.016860319	0.216028442	0.211564645	0.098938644	0.102648379	0.071525064	0.032257467	0.991744893	0.898891387	Bacteria.Firmicutes.Bacilli.Lactobacillales.Carnobacteriaceae	HINT3
92570	ENSG00000111911	rs62426379	0.12554517	0.155553047	0.75613584	0.932463363	-0.394105633	0.381591342	0.046803971	-0.012148865	0.253952643	0.265572471	0.150074193	0.142802033	0.180503329	0.134435097	0.937109032	0.884406402	Bacteria.Firmicutes.Erysipelotrichia.Erysipelotrichales.Erysipelotrichaceae	HINT3
92571	ENSG00000111911	rs62426379	0.051985603	0.124986568	0.455732969	0.843071899	-0.397111687	0.384882773	-0.046902074	0.015154717	0.200601461	0.247636418	0.062504337	0.076246812	0.094016468	0.067228385	0.975699737	0.99999132	Bacteria.Firmicutes.Clostridia.Clostridiales.Clostridiaceae_1	HINT3
92572	ENSG00000111911	rs62426379	0.128442256	0.070483807	0.463404903	0.331437832	-0.579985442	0.736406039	0.109369082	-0.15319173	0.376641498	0.400438683	0.148274576	0.15655212	0.366431689	0.146034231	0.891095006	0.859949277	Bacteria.Firmicutes.Negativicutes.Selenomonadales	HINT3
92573	ENSG00000111911	rs62426379	0.438069684	0.099790047	0.408842409	0.936064003	-0.189852101	0.388117732	-0.089802526	-0.008601303	0.243318838	0.232448806	0.108025414	0.10681007	0.402903124	0.086570203	0.95319546	0.933837527	Bacteria.Firmicutes.Bacilli	HINT3
92574	ENSG00000111911	rs62426379	0.194988055	0.2458509	0.670463619	0.808503807	-0.461038782	0.46246422	-0.050437018	0.030916423	0.352082857	0.394911673	0.117994848	0.127047238	0.32333802	0.190545909	0.997594253	0.968948848	Bacteria.Firmicutes.Erysipelotrichia.Erysipelotrichales.Erysipelotrichaceae.Faecalitalea	HINT3
92575	ENSG00000111911	rs62426379	0.110803552	0.051603816	0.961198355	0.75954967	-0.336685751	0.422847752	0.005846627	0.03638974	0.208265067	0.213243781	0.119715323	0.118393336	0.138332722	0.033742798	0.999739884	0.906103253	Bacteria.Actinobacteria.Coriobacteriia.Coriobacteriales.Coriobacteriaceae	HINT3
92576	ENSG00000112031	rs9397575	0.000929268	0.000340692	0.599581064	0.763729258	-0.558920637	0.472368789	-0.035581012	-0.014836114	0.161070697	0.124891201	0.067440789	0.049150439	0.005170427	0.000793967	0.745433804	0.996121245	Bacteria.Firmicutes.Negativicutes.Selenomonadales.Acidaminococcaceae.Phascolarctobacterium	MTRF1L
92577	ENSG00000112031	rs9397575	0.000858183	9.20E-05	0.551726551	0.953677677	-0.550657846	0.50910024	-0.040036463	-0.003392348	0.157539922	0.122085814	0.066918317	0.05817414	0.003202471	0.000177627	0.918459467	0.974780525	Bacteria.Firmicutes.Clostridia.Clostridiales.Ruminococcaceae.Ruminococcaceae_UCG_002	MTRF1L
92578	ENSG00000112031	rs9397575	0.002282962	0.000159789	0.309338267	0.087924833	-0.712216566	0.72217457	0.085027108	-0.116063906	0.22423709	0.180142708	0.082983619	0.066991615	0.011344971	0.000535053	0.645542967	0.919733129	Bacteria.Proteobacteria.Betaproteobacteria.Burkholderiales	MTRF1L
92579	ENSG00000112031	rs9397575	0.01397912	0.000135979	0.929910802	0.201837333	-0.503869197	0.598511604	-0.006610972	0.073359624	0.199465256	0.147549229	0.074870592	0.056895518	0.047563413	0.000878201	0.78264029	0.959078693	Bacteria.Firmicutes.Clostridia.Clostridiales.Ruminococcaceae.Ruminococcus_1	MTRF1L
92580	ENSG00000112031	rs9397575	0.00317582	0.000785583	0.199652695	0.283240157	-0.780059977	0.665672538	-0.125948138	0.083282389	0.25457355	0.188931271	0.097202825	0.07696914	0.037000373	0.00423256	0.99991226	0.982046009	Bacteria.Actinobacteria.Coriobacteriia.Coriobacteriales.Coriobacteriaceae.Collinsella	MTRF1L
92581	ENSG00000112031	rs9397575	0.00158913	0.000144036	0.711827078	0.991134082	-0.513642796	0.504082144	0.023351684	0.000583218	0.155816859	0.124789634	0.062938676	0.052283863	0.005053693	0.000267173	0.99935717	0.972449394	Bacteria.Firmicutes.Erysipelotrichia.Erysipelotrichales.Erysipelotrichaceae.Erysipelotrichaceae_UCG_003	MTRF1L
92582	ENSG00000112031	rs9397575	0.00522926	0.009929233	0.371040963	0.70764756	-0.693699897	0.468717281	-0.078506014	-0.024545379	0.24002566	0.176457229	0.087155242	0.065164581	0.046821555	0.023324403	0.981084248	0.998600531	Bacteria.Firmicutes.Clostridia.Clostridiales.Ruminococcaceae.Ruminiclostridium_6	MTRF1L
92583	ENSG00000112031	rs9397575	0.000742991	9.51E-05	0.361933145	0.187038999	-0.622315193	0.593282381	0.073160622	-0.096723853	0.175747888	0.142602505	0.079682368	0.072536631	0.002752251	0.000158301	0.998525812	0.997174658	Bacteria.Proteobacteria.Deltaproteobacteria.Desulfovibrionales.Desulfovibrionaceae	MTRF1L
92584	ENSG00000112031	rs9397575	0.000708253	9.86E-05	0.552104315	0.857087941	-0.559196518	0.501849106	0.04658504	0.012423533	0.157253037	0.120928944	0.077938037	0.068714631	0.003750092	0.000192029	0.977260763	0.991321779	Bacteria.Firmicutes.Negativicutes.Selenomonadales.Veillonellaceae.Veillonella	MTRF1L
92585	ENSG00000112031	rs9397575	0.00800873	0.001144891	0.985054589	0.849246867	-0.528197593	0.485102288	0.002032244	0.017219072	0.193051959	0.142545823	0.108071646	0.090228457	0.037381294	0.002565041	0.996111668	0.995918204	Bacteria.Firmicutes.Bacilli.Lactobacillales.Streptococcaceae	MTRF1L
92586	ENSG00000112031	rs9397575	0.009534066	0.002628429	0.460885472	0.679297591	-0.466946837	0.465527257	-0.057113118	0.028017986	0.174791416	0.148794375	0.076993465	0.067466135	0.018757022	0.002796762	0.999694213	0.908466096	Bacteria.Firmicutes.Clostridia.Clostridiales.Lachnospiraceaencultured	MTRF1L
92587	ENSG00000112031	rs9397575	0.001819833	2.75E-05	0.276056165	0.055321215	-0.580231149	0.571255534	-0.071985912	0.086984642	0.178436285	0.126572675	0.065533516	0.04457547	0.009968995	0.000157439	0.973414458	0.998439902	Bacteria.Verrucomicrobia.Verrucomicrobiae.Verrucomicrobiales.Verrucomicrobiaceae.Akkermansia	MTRF1L
92588	ENSG00000112031	rs9397575	0.000852489	0.000196668	0.596664755	0.827536175	-0.547054345	0.481052853	-0.034883563	-0.010662456	0.156414402	0.121865423	0.065592987	0.048744374	0.004550109	0.000404003	0.90035788	0.990319722	Bacteria.Firmicutes.Negativicutes.Selenomonadales.Acidaminococcaceae	MTRF1L
92589	ENSG00000112031	rs9397575	0.560469015	0.438075378	0.147532872	0.18506969	-0.16646213	0.198368852	0.135565716	-0.108401962	0.284474944	0.254237278	0.092487923	0.080926603	0.433194777	0.242514769	0.981446852	0.925873833	Bacteria.Proteobacteria.Gammaproteobacteria.Enterobacteriales.Enterobacteriaceae.Citrobacter	MTRF1L
92590	ENSG00000112031	rs9397575	0.064114442	0.037200955	0.991451835	0.580229269	-0.535043573	0.431186971	0.000925055	0.037604246	0.284076335	0.202699395	0.086011411	0.067653133	0.188671786	0.050725311	0.9994853	0.999502343	Bacteria.Firmicutes.Clostridia.Clostridiales.Lachnospiraceae.Ruminococcus_gnavus_group	MTRF1L
92591	ENSG00000112031	rs9397575	0.23687679	0.181322399	0.657192808	0.758206521	-0.390115282	0.410532728	-0.037733442	0.024574962	0.326771649	0.303832882	0.084634075	0.079495528	0.603924242	0.256095306	0.998803525	0.997226571	Bacteria.Firmicutes.Clostridia.Clostridiales.Lachnospiraceae.Eubacterium_rectale_group	MTRF1L
92592	ENSG00000112031	rs9397575	0.002171209	0.000396915	0.426887028	0.703470974	-0.612708657	0.531972713	-0.062094437	0.023061215	0.191891342	0.142404426	0.077662269	0.060319083	0.015260252	0.001266187	0.533318507	0.971735718	Bacteria.Firmicutes.Clostridia.Clostridiales.Christensenellaceae.Christensenellaceae_R_7_group	MTRF1L
92593	ENSG00000112031	rs9397575	0.000751289	8.34E-05	0.497128701	0.245162035	-0.573624097	0.536332619	0.050013537	-0.070838601	0.16215742	0.127749157	0.073242423	0.06040202	0.002924274	0.000163119	0.995339941	0.95316496	Bacteria.Proteobacteria.Deltaproteobacteria.Desulfovibrionales.Desulfovibrionaceae.Bilophila	MTRF1L
92594	ENSG00000112031	rs9397575	0.000756792	9.54E-05	0.364783102	0.187218928	-0.621529489	0.593169937	0.072940664	-0.096680705	0.175814185	0.142605075	0.079919113	0.072534266	0.00281588	0.00016873	0.997604342	0.996621608	Bacteria.Proteobacteria.Deltaproteobacteria	MTRF1L
92595	ENSG00000112031	rs9397575	0.000804467	9.97E-05	0.11061685	0.101104452	-0.765997523	0.68965193	-0.190436577	0.155022094	0.217870097	0.166307529	0.117736255	0.093211922	0.010789515	0.00068855	0.998820086	0.961415255	Bacteria.Firmicutes.Clostridia.Clostridiales.Family_XIII	MTRF1L
92596	ENSG00000112031	rs9397575	0.005607156	0.000205653	0.697550086	0.452537174	-0.492919685	0.523724795	-0.033799596	-0.050594258	0.172034292	0.133123825	0.086586715	0.06694694	0.01382096	0.000432335	0.92078388	0.926125689	Bacteria.Firmicutes.Clostridia.Clostridiales.Lachnospiraceae.Fusicatenibacter	MTRF1L
92597	ENSG00000112031	rs9397575	0.007762414	0.011082435	0.803985171	0.477473948	-0.546959648	0.411811407	-0.016058022	-0.034663351	0.199074616	0.15748635	0.064436043	0.04851388	0.042030194	0.018790815	0.873185376	0.941770524	Bacteria.Bacteroidetes.Bacteroidia.Bacteroidales.Prevotellaceae.Prevotella_9	MTRF1L
92598	ENSG00000112031	rs9397575	0.005306313	0.002773059	0.295425405	0.572456174	-0.731454054	0.587483202	-0.117315942	0.048093875	0.253545267	0.188871797	0.111221861	0.084774948	0.053275584	0.010776562	0.99792254	0.986607256	Bacteria.Firmicutes.Clostridia.Clostridiales.Family_XIII.Family_XIII_AD3011_group	MTRF1L
92599	ENSG00000112031	rs9397575	0.020644304	0.00892517	0.455309468	0.38622509	-0.437736614	0.413553474	0.046072682	-0.0464411	0.184515261	0.15339436	0.061341129	0.053236385	0.034368458	0.007493922	0.955858825	0.966245262	Bacteria.Firmicutes.Clostridia.Clostridiales.Lachnospiraceae.Tyzzerella	MTRF1L
92600	ENSG00000112031	rs9397575	0.013657767	0.003064862	0.814035816	0.474395984	-0.500423278	0.453477179	0.025159896	-0.070489762	0.197399221	0.147406759	0.106528577	0.097966927	0.036676751	0.003767206	0.999672451	0.998587032	Bacteria.Firmicutes.Clostridia.Clostridiales.Ruminococcaceae.Butyricicoccus	MTRF1L
92601	ENSG00000112031	rs9397575	0.00101702	0.002506297	0.085927915	0.41364961	-0.876373809	0.61937545	-0.190090796	0.068395559	0.254671416	0.196955187	0.109011709	0.083128858	0.023409534	0.011442239	0.939915276	0.890821271	Bacteria.Firmicutes.Clostridia.Clostridiales.Ruminococcaceae.Ruminococcaceae_UCG_013	MTRF1L
92602	ENSG00000112031	rs9397575	0.944788222	0.678287742	0.32611622	0.492190448	0.040693827	0.185753945	-0.104660735	0.056819003	0.585344404	0.445798768	0.105777594	0.082258567	0.950064971	0.667833205	0.999973618	0.989705988	Bacteria.Bacteroidetes.Bacteroidia.Bacteroidales.Bacteroidaceae.Bacteroides	MTRF1L
92603	ENSG00000112031	rs9397575	0.001322402	0.000115247	0.32082273	0.118420508	-0.666959298	0.658098309	0.071088389	-0.093582896	0.19870821	0.160327575	0.071059374	0.059141189	0.006152275	0.000328517	0.670612892	0.861479456	Bacteria.Proteobacteria.Betaproteobacteria.Burkholderiales.Alcaligenaceae	MTRF1L
92604	ENSG00000112031	rs9397575	0.001841762	0.002112221	0.452258782	0.508217684	-0.635779843	0.460616869	-0.057344176	-0.03818074	0.195757772	0.143843549	0.075831598	0.057389456	0.014192672	0.005258732	0.737948579	0.933980454	Bacteria.Bacteroidetes.Bacteroidia.Bacteroidales.Porphyromonadaceae.Odoribacter	MTRF1L
92605	ENSG00000112031	rs9397575	0.000409787	0.000121053	0.274828978	0.81553135	-0.568779946	0.485062296	0.1090633	0.019571215	0.152656868	0.118586362	0.099031699	0.083550331	0.001899699	0.00022413	0.671677656	0.917221068	Bacteria.Actinobacteria.Actinobacteria	MTRF1L
92606	ENSG00000112031	rs9397575	0.023389521	0.010952925	0.511712023	0.829770774	-0.694199859	0.547856694	-0.07202831	0.017519101	0.298994932	0.209157744	0.109166538	0.081158555	0.165146213	0.050042218	0.821762414	0.938707742	Bacteria.Firmicutes.Clostridia.Clostridiales.Ruminococcaceae.Anaerotruncus	MTRF1L
92607	ENSG00000112031	rs9397575	0.136776429	0.063885419	0.319145544	0.264548896	-0.347827239	0.34236763	0.1010732	-0.092092326	0.230880025	0.181616158	0.10067972	0.081829187	0.230455994	0.081988071	0.786944925	0.815247638	Bacteria.Firmicutes.Clostridia.Clostridiales.Ruminococcaceae.Ruminiclostridium_9	MTRF1L
92608	ENSG00000112031	rs9397575	0.006965859	0.001016347	0.978078226	0.789227246	-0.533386953	0.482613357	0.003025817	0.024218963	0.191380866	0.140237259	0.109693473	0.090228359	0.032097642	0.002262231	0.982055585	0.990459784	Bacteria.Firmicutes.Bacilli.Lactobacillales.Streptococcaceae.Streptococcus	MTRF1L
92609	ENSG00000112031	rs9397575	0.001559615	5.03E-05	0.61456923	0.095559965	-0.579801421	0.614334062	-0.031432146	0.097295522	0.175558789	0.141454465	0.062118993	0.05752541	0.006805589	0.000109447	0.61362051	0.802262423	Bacteria.Firmicutes.Clostridia.Clostridiales.Peptostreptococcaceae.Intestinibacter	MTRF1L
92610	ENSG00000112031	rs9397575	0.066199094	0.018937607	0.469151784	0.48377312	-0.406862777	0.413118223	0.058432878	-0.042688369	0.217747529	0.171637556	0.080251112	0.060612645	0.156295559	0.039586307	0.999878354	0.976750668	Bacteria.Bacteroidetes.Bacteroidia.Bacteroidales.Porphyromonadaceae.Barnesiella	MTRF1L
92611	ENSG00000112031	rs9397575	0.001530911	0.000119188	0.161415813	0.115504087	-0.733002512	0.676557826	-0.144759893	0.125633455	0.221538175	0.165219447	0.10219841	0.078753964	0.019265513	0.00092732	0.769483615	0.942166966	Bacteria.Firmicutes.Clostridia.Clostridiales.Lachnospiraceae.Lachnospiraceae_ND3007_group	MTRF1L
92612	ENSG00000112031	rs9397575	0.001228584	0.000145529	0.575367281	0.453137837	-0.551905206	0.534475102	0.0383655	-0.039718965	0.163269063	0.132412982	0.068143953	0.052626831	0.004805384	0.000239329	0.991923473	0.97562022	Bacteria.Bacteroidetes.Bacteroidia.Bacteroidales.Porphyromonadaceae	MTRF1L
92613	ENSG00000112031	rs9397575	0.003779146	0.000258508	0.784108052	0.3421506	-0.551272119	0.548746982	0.017821087	-0.053474586	0.183502275	0.141953317	0.064779183	0.055881664	0.011782469	0.000565957	0.801783527	0.81564854	Bacteria.Firmicutes.Clostridia.Clostridiales.Lachnospiraceae.Roseburia	MTRF1L
92614	ENSG00000112031	rs9397575	0.012281732	0.000687328	0.744293962	0.34232084	-0.529083825	0.606063174	0.024828944	0.059358451	0.205402022	0.169982057	0.075798733	0.062052416	0.030578528	0.001147855	0.959276676	0.979585985	Bacteria.Firmicutes.Erysipelotrichia.Erysipelotrichales.Erysipelotrichaceae.Erysipelatoclostridium	MTRF1L
92615	ENSG00000112031	rs9397575	0.460318105	0.592713145	0.91975247	0.559265629	-0.455502546	0.245219192	-0.012345583	0.053655737	0.613277442	0.456166615	0.122067054	0.091413355	0.898340221	0.702184726	0.999135888	0.996172726	Bacteria.Firmicutes.Clostridia.Clostridiales.Ruminococcaceae	MTRF1L
92616	ENSG00000112031	rs9397575	0.006745515	0.002464131	0.870338648	0.93343567	-0.505753231	0.488309349	-0.01580903	0.007188492	0.180709174	0.15499524	0.096470503	0.085733302	0.013730111	0.002420227	0.997117901	0.95817688	Bacteria.Firmicutes.Clostridia.Clostridiales.Lachnospiraceae.Eubacterium_hallii_group	MTRF1L
92617	ENSG00000112031	rs9397575	0.014320982	0.002244656	0.984632161	0.806538441	-0.525405822	0.479547741	-0.002070137	0.021732769	0.208763865	0.150713323	0.107060341	0.08838237	0.058072804	0.004927542	0.997923384	0.979696606	Bacteria.Firmicutes.Bacilli.Lactobacillales	MTRF1L
92618	ENSG00000112031	rs9397575	0.001554063	0.000163288	0.756412214	0.823908747	-0.527281665	0.502473364	-0.0200524	0.011698574	0.159599737	0.125539576	0.064372245	0.052361181	0.004638537	0.000269025	0.902418676	0.939666674	Bacteria.Fusobacteria.Fusobacteriia.Fusobacteriales	MTRF1L
92619	ENSG00000112031	rs9397575	0.043815091	0.116841089	0.683243467	0.769720022	-0.606325314	0.423220945	0.025697049	0.016920018	0.294923237	0.266290796	0.06269444	0.057557602	0.189711601	0.165804206	0.976795756	0.927689864	Bacteria.Firmicutes.Clostridia.Clostridiales.Ruminococcaceae.Faecalibacterium	MTRF1L
92620	ENSG00000112031	rs9397575	0.005800862	0.001818632	0.408748053	0.580392568	-0.662046775	0.567098977	-0.068705703	0.035587203	0.232045628	0.174386081	0.082630857	0.064051991	0.056237106	0.009482248	0.961249848	0.997513341	Bacteria.Firmicutes.Clostridia.Clostridiales.Lachnospiraceae.Eubacterium_xylanophilum_group	MTRF1L
92621	ENSG00000112031	rs9397575	0.001074135	0.000139701	0.649974848	0.972002117	-0.53733114	0.493687335	-0.028195704	-0.001765231	0.156946202	0.121945392	0.061845003	0.050101984	0.004064519	0.000267852	0.919452611	0.912994953	Bacteria.Proteobacteria.Betaproteobacteria.Burkholderiales.Alcaligenaceae.Parasutterella	MTRF1L
92622	ENSG00000112031	rs9397575	0.002014653	0.000131809	0.549263618	0.419369411	-0.52611929	0.501038709	-0.052829221	0.064742401	0.163493478	0.123242212	0.08775514	0.079665518	0.007164143	0.000250373	0.998043854	0.98261409	Bacteria.Firmicutes.Clostridia.Clostridiales.Ruminococcaceaencultured	MTRF1L
92623	ENSG00000112031	rs9397575	0.00963705	0.00315426	0.873091444	0.531083901	-0.547468096	0.459064508	-0.013374202	-0.03841941	0.205241048	0.149702156	0.083398869	0.061010119	0.029323249	0.005121868	0.955916619	0.9985703	Bacteria.Firmicutes.Clostridia.Clostridiales.Ruminococcaceae.Ruminococcaceae_UCG_003	MTRF1L
92624	ENSG00000112031	rs9397575	0.001516197	0.000163072	0.719549924	0.790738711	-0.529508392	0.504102086	-0.023218825	0.013955264	0.15988247	0.125934162	0.064385147	0.052375462	0.004639811	0.000263987	0.903663968	0.932040286	Bacteria.Fusobacteria.Fusobacteriia.Fusobacteriales.Fusobacteriaceae.Fusobacterium	MTRF1L
92625	ENSG00000112031	rs9397575	0.004165398	0.00445067	0.408820779	0.781051451	-0.687647583	0.506669135	0.079871803	0.023772286	0.231509776	0.171923277	0.096075072	0.085173703	0.028404741	0.012959248	0.883638551	0.867878034	Bacteria.Firmicutes.Erysipelotrichia.Erysipelotrichales	MTRF1L
92626	ENSG00000112031	rs9397575	0.001778343	0.000233864	0.808296838	0.613426802	-0.516990596	0.485735671	-0.023355874	-0.040078362	0.158615995	0.124683934	0.095872367	0.07895097	0.00517335	0.000382283	0.999670759	0.996530704	Bacteria.Firmicutes.Clostridia.Clostridiales.Ruminococcaceae.Flavonifractor	MTRF1L
92627	ENSG00000112031	rs9397575	0.019725532	0.012177982	0.725703245	0.992211416	-0.603408827	0.501716244	0.028605061	-0.00069209	0.252405335	0.194532728	0.081179811	0.070626397	0.125135663	0.029810012	0.996566686	0.997858307	Bacteria.Proteobacteria.Gammaproteobacteria	MTRF1L
92628	ENSG00000112031	rs9397575	0.017334875	0.009053588	0.340439531	0.269752462	-0.427709485	0.399917049	0.10703483	-0.098956584	0.175145998	0.148628831	0.111454348	0.08889944	0.027788514	0.006114402	0.88760533	0.997132292	Bacteria.Firmicutes.Bacilli.Bacillales	MTRF1L
92629	ENSG00000112031	rs9397575	0.854689402	0.911639813	0.736450455	0.384945551	-0.188176179	-0.07732843	-0.056641666	0.101413652	1.023430777	0.694130314	0.167577585	0.115938074	0.997454612	0.890786051	0.997650199	0.999159905	Bacteria.Firmicutes.Clostridia.Clostridiales	MTRF1L
92630	ENSG00000112031	rs9397575	0.010696978	0.002473054	0.83284104	0.802637388	-0.547924528	0.523138785	-0.027512051	0.026488377	0.208473197	0.16611482	0.129829504	0.105548592	0.037000502	0.003839872	0.999005033	0.940088393	Bacteria.Actinobacteria.Coriobacteriia.Coriobacteriales	MTRF1L
92631	ENSG00000112031	rs9397575	0.0588661	0.011980858	0.587301062	0.773236548	-0.431389461	0.462261017	0.044590009	-0.017570857	0.224334342	0.178803136	0.081746846	0.06072584	0.137867491	0.02507056	0.997329664	0.92426646	Bacteria.Firmicutes.Negativicutes.Selenomonadales.Veillonellaceae.Megasphaera	MTRF1L
92632	ENSG00000112031	rs9397575	0.048480699	0.008356811	0.771408754	0.504687965	-0.602541095	0.608920948	-0.028219798	0.04799391	0.299628406	0.223837897	0.096726774	0.071541097	0.114791225	0.014431995	0.999858829	0.947089082	Bacteria.Proteobacteria.Betaproteobacteria.Neisseriales.Neisseriaceae.Eikenella	MTRF1L
92633	ENSG00000112031	rs9397575	0.001853902	0.000160056	0.311777419	0.448441286	-0.639379288	0.557646715	-0.071591039	0.04173921	0.19699809	0.139119192	0.070226409	0.054730422	0.017592577	0.000796858	0.996596763	0.999791394	Bacteria.Firmicutes.Clostridia.Clostridiales.Ruminococcaceae.Ruminococcaceae_UCG_005	MTRF1L
92634	ENSG00000112031	rs9397575	0.152760881	0.233695669	0.588809074	0.300133419	-0.382058061	0.281075719	0.056649543	-0.092692385	0.264072698	0.233825494	0.104277035	0.088745215	0.294001015	0.193423284	0.998891856	0.999590371	Bacteria.Firmicutes.Bacilli.Bacillales.Staphylococcaceae.Staphylococcus	MTRF1L
92635	ENSG00000112031	rs9397575	0.000244486	4.37E-05	0.41260891	0.512516686	-0.585640591	0.509570076	0.060815184	0.039414048	0.150843895	0.116262986	0.073750237	0.059850582	0.001325424	0.000109027	0.915215198	0.989428248	Bacteria.Proteobacteria.Gammaproteobacteria.Pasteurellales.Pasteurellaceae.Haemophilus	MTRF1L
92636	ENSG00000112031	rs9397575	0.016153333	0.003496146	0.844140763	0.881832644	-0.567122667	0.490103509	0.021841236	0.013244044	0.229622447	0.161690787	0.110651921	0.088748027	0.076819396	0.009888127	0.970737021	0.933837527	Bacteria.Firmicutes.Bacilli	MTRF1L
92637	ENSG00000112031	rs9397575	0.025780547	0.016422681	0.647382746	0.712728243	-0.461640032	0.450301361	0.045262756	-0.029834534	0.202309334	0.182803118	0.098496694	0.080675892	0.049814179	0.01343725	0.991744893	0.887089199	Bacteria.Firmicutes.Bacilli.Lactobacillales.Carnobacteriaceae	MTRF1L
92638	ENSG00000112031	rs9397575	0.188913439	0.092746295	0.622735354	0.657050578	-0.3931143	0.404534821	-0.066345509	0.047072354	0.296081387	0.23709791	0.134211306	0.105533902	0.242032963	0.090410089	0.99759175	0.986746924	Bacteria.Firmicutes.Clostridia.Clostridiales.Lachnospiraceae.Lachnospiraceae_UCG_008	MTRF1L
92639	ENSG00000112031	rs9397575	0.006699812	0.000245439	0.802727102	0.372550093	-0.520345656	0.551693774	0.01543294	-0.052903729	0.185759592	0.142142873	0.061524411	0.058919063	0.025331129	0.000779472	0.738585086	0.940799143	Bacteria.Firmicutes.Clostridia.Clostridiales.Lachnospiraceae.Lachnoclostridium	MTRF1L
92640	ENSG00000112031	rs9397575	0.00020151	4.00E-05	0.344380826	0.566709324	-0.596052281	0.511560305	0.070155916	0.034200796	0.15127554	0.116059069	0.073655841	0.059392506	0.001084496	0.000103289	0.910405382	0.987424055	Bacteria.Proteobacteria.Gammaproteobacteria.Pasteurellales.Pasteurellaceae	MTRF1L
92641	ENSG00000112031	rs9397575	0.001142117	3.93E-05	0.739030335	0.099048523	-0.556344814	0.571540971	-0.022941003	0.103070461	0.163442657	0.129513349	0.068569615	0.061592233	0.004766445	8.87E-05	0.701425608	0.735933203	Bacteria.Firmicutes.Clostridia.Clostridiales.Peptostreptococcaceae	MTRF1L
92642	ENSG00000112031	rs9397575	0.000833053	0.000283257	0.194283567	0.388670374	-0.618115697	0.549718353	-0.125173739	0.057303432	0.176363411	0.143224576	0.095439047	0.066029342	0.003515559	0.000392487	0.959085903	0.935449612	Bacteria.Proteobacteria.Gammaproteobacteria.Pseudomonadales	MTRF1L
92643	ENSG00000112031	rs9397575	0.43331385	0.126217327	0.172752151	0.296626129	-0.213155155	0.316015631	0.1399277	-0.078164304	0.270355409	0.204001754	0.101501697	0.074290014	0.367955098	0.092589496	0.690565859	0.996502544	Bacteria.Firmicutes.Clostridia.Clostridiales.Family_XI	MTRF1L
92644	ENSG00000112031	rs9397575	0.175930391	0.15320801	0.929522398	0.638891449	-0.472770501	0.386048414	0.010906863	-0.042629092	0.345517454	0.267126047	0.122839897	0.090419454	0.293847218	0.142953903	0.997947728	0.9977362	Bacteria.Actinobacteria.Actinobacteria.Micrococcales	MTRF1L
92645	ENSG00000112031	rs9397575	0.001699184	0.000160509	0.93628715	0.787309422	-0.519517014	0.505025496	-0.005896973	0.015926691	0.158659351	0.1260177	0.073485019	0.058786972	0.005246511	0.000228937	0.67564366	0.99494219	Bacteria.Firmicutes.Clostridia.Clostridiales.Lachnospiraceae.Lachnospira	MTRF1L
92646	ENSG00000112031	rs9397575	0.046388362	0.010324524	0.28777879	0.749886846	-0.398547141	0.459851983	0.064686126	-0.018619694	0.196268625	0.174079782	0.060353488	0.058160568	0.096167612	0.014030415	0.99714486	0.996602117	Bacteria.Firmicutes.Clostridia.Clostridiales.Clostridiaceae_1.Clostridium_sensu_stricto_1	MTRF1L
92647	ENSG00000112031	rs9397575	0.001996901	0.000177551	0.5482678	0.595037882	-0.561386034	0.522310525	0.03496877	-0.026350338	0.174293124	0.131307984	0.057942029	0.049328377	0.011311658	0.000617538	0.997282517	0.999171204	Bacteria.Proteobacteria.Gammaproteobacteria.Enterobacteriales.Enterobacteriaceae	MTRF1L
92648	ENSG00000112031	rs9397575	0.032400527	0.013686407	0.869105501	0.576875713	-0.578256745	0.614157186	-0.012087965	0.03820818	0.264491462	0.242340472	0.073062368	0.068134019	0.080429624	0.017607064	0.884356293	0.998607976	Bacteria.Firmicutes.Clostridia.Clostridiales.Lachnospiraceae.Tyzzerella_4	MTRF1L
92649	ENSG00000112031	rs9397575	0.003900848	0.000510293	0.277734224	0.117591727	-0.760506098	0.76032107	0.103127901	-0.123144827	0.254081681	0.207834151	0.094215681	0.077644708	0.019830855	0.00150268	0.701770478	0.875940393	Bacteria.Proteobacteria.Betaproteobacteria	MTRF1L
92650	ENSG00000112031	rs9397575	0.002181019	0.000396548	0.430888157	0.704637412	-0.611364236	0.531506922	-0.061519142	0.02296216	0.191560805	0.142268949	0.077615835	0.060309229	0.015153225	0.001242428	0.53398488	0.977547262	Bacteria.Firmicutes.Clostridia.Clostridiales.Christensenellaceae	MTRF1L
92651	ENSG00000112031	rs9397575	0.02874925	0.015690823	0.563462641	0.706409086	-0.452268519	0.452975406	0.056661223	-0.030477597	0.202211715	0.182564313	0.097577006	0.080555585	0.050903377	0.013374847	0.95217683	0.874327968	Bacteria.Firmicutes.Bacilli.Lactobacillales.Carnobacteriaceae.Granulicatella	MTRF1L
92652	ENSG00000112031	rs9397575	0.002134407	0.002115227	0.542432757	0.666691826	-0.605410454	0.469576515	0.046906313	0.028415672	0.189266727	0.146663265	0.076598632	0.06567623	0.013712524	0.004373755	0.560551768	0.967612486	Bacteria.Firmicutes.Clostridia.Clostridiales.Lachnospiraceae.Anaerostipes	MTRF1L
92653	ENSG00000112031	rs9397575	0.005664356	0.000269677	0.580685655	0.633745866	-0.481140535	0.501433865	0.046824599	0.032536723	0.168136152	0.130142404	0.084343176	0.067966398	0.013818867	0.000399455	0.889537299	0.993111591	Bacteria.Actinobacteria.Actinobacteria.Bifidobacteriales.Bifidobacteriaceae.Bifidobacterium	MTRF1L
92654	ENSG00000112031	rs9397575	0.044777401	0.040873884	0.25916604	0.312932044	-1.10643633	0.94515963	0.154466828	-0.122423005	0.540704996	0.453018343	0.135697446	0.120378611	0.496191478	0.241560259	0.999330493	0.996754281	Bacteria.Proteobacteria	MTRF1L
92655	ENSG00000112031	rs9397575	0.00790049	0.010139288	0.812596258	0.971983415	-0.54317122	0.493227999	0.023423258	-0.003279588	0.1981625	0.186235073	0.098399117	0.093021313	0.033549679	0.015553092	0.926890345	0.949725002	Bacteria.Firmicutes.Clostridia.Clostridiales.Lachnospiraceae.Blautia	MTRF1L
92656	ENSG00000112031	rs9397575	0.002723602	0.000275269	0.062819814	0.078401413	-0.476954364	0.463599281	0.092769429	-0.069411563	0.153036761	0.12051615	0.049008173	0.038816046	0.007453942	0.000425043	0.552342094	0.985377765	Bacteria.Proteobacteria.Betaproteobacteria.Burkholderiales.Alcaligenaceae.Sutterella	MTRF1L
92657	ENSG00000112031	rs9397575	0.000542531	0.000484512	0.484627465	0.56827473	-0.594396142	0.463219722	0.076113173	0.051554726	0.163326372	0.126068922	0.108284362	0.089892457	0.00372306	0.000994375	0.803046501	0.958212988	Bacteria.Actinobacteria	MTRF1L
92658	ENSG00000112031	rs9397575	0.026320537	0.013532287	0.950471964	0.488078709	-0.552744373	0.427076988	-0.006470587	-0.051538471	0.243147143	0.168230514	0.103771156	0.073907551	0.137181168	0.034302685	0.949374291	0.966332496	Bacteria.Firmicutes.Clostridia.Clostridiales.Ruminococcaceae.Ruminococcaceae_NK4A214_group	MTRF1L
92659	ENSG00000112031	rs9397575	0.016252148	0.00109701	0.378808753	0.272861054	-0.719765013	0.649166081	-0.098432425	0.086835622	0.291708462	0.189987411	0.11107997	0.078522771	0.100379821	0.007042203	0.998832683	0.953625267	Bacteria.Firmicutes.Clostridia.Clostridiales.Ruminococcaceae.Eubacterium_coprostanoligenes_group	MTRF1L
92660	ENSG00000112031	rs9397575	0.024598562	0.012661448	0.977463277	0.826706385	-0.511341379	0.465461157	-0.002706719	-0.016290687	0.222210358	0.181522992	0.095447185	0.074111885	0.046838669	0.012383803	0.993990759	0.998719086	Bacteria.Firmicutes.Bacilli.Bacillales.Family_XI.Gemella	MTRF1L
92661	ENSG00000112031	rs9397575	0.00127217	0.000131537	0.573715082	0.467439156	-0.548160297	0.514833965	-0.032034666	0.031931315	0.162704834	0.126616655	0.056653496	0.043684942	0.00410228	0.000221405	0.812938322	0.835691611	Bacteria.Firmicutes.Negativicutes.Selenomonadales.Veillonellaceae.Dialister	MTRF1L
92662	ENSG00000112031	rs9397575	0.006568911	0.003679434	0.40900178	0.588211857	-0.666090832	0.570044195	-0.067917043	0.034553754	0.237184605	0.189167044	0.081726833	0.063502433	0.05185711	0.014184445	0.998896274	0.99087052	Bacteria.Proteobacteria.Deltaproteobacteria.Desulfovibrionales.Desulfovibrionaceae.Desulfovibrio	MTRF1L
92663	ENSG00000112031	rs9397575	0.001779557	2.79E-05	0.292263246	0.056626978	-0.577416554	0.570271983	-0.069654473	0.086429155	0.177167327	0.126482893	0.065601402	0.044533777	0.009970153	0.000152388	0.959597159	0.99789802	Bacteria.Verrucomicrobia	MTRF1L
92664	ENSG00000112031	rs9397575	0.718758625	0.946079329	0.274007662	0.354483601	0.261241352	0.033846216	-0.139309031	0.082188155	0.722284537	0.498523841	0.12627713	0.088129041	0.9621374	0.722115083	0.997675757	0.925059736	Bacteria.Bacteroidetes	MTRF1L
92665	ENSG00000112031	rs9397575	0.002819181	0.000423016	0.675256366	0.422237728	-0.49848194	0.468483236	0.02622564	-0.039490803	0.160548058	0.126067618	0.062316596	0.048895917	0.006709155	0.000644065	0.968802863	0.978260229	Bacteria.Bacteroidetes.Bacteroidia.Bacteroidales.Prevotellaceae	MTRF1L
92666	ENSG00000112031	rs9397575	0.034431951	0.004662588	0.342419532	0.952195925	-0.417974526	0.489264612	0.056888491	-0.00338321	0.193468867	0.166944577	0.059482604	0.056217008	0.074928311	0.006585773	0.968603562	0.99999132	Bacteria.Firmicutes.Clostridia.Clostridiales.Clostridiaceae_1	MTRF1L
92667	ENSG00000112031	rs9397575	0.002305367	0.000170079	0.697886773	0.611593061	-0.53669707	0.516490183	0.021863486	-0.024342019	0.169150481	0.129430803	0.056074906	0.047704495	0.010306509	0.000402771	0.999492402	0.999741582	Bacteria.Proteobacteria.Gammaproteobacteria.Enterobacteriales.Enterobacteriaceae.Escherichia_Shigella	MTRF1L
92668	ENSG00000112031	rs9397575	0.830201948	0.924792125	0.796857975	0.41249476	-0.24496489	-0.06947675	-0.047172135	0.099019159	1.13774578	0.73313901	0.182502574	0.120050508	0.999435429	0.999772384	0.999968393	0.999515331	Bacteria.Firmicutes	MTRF1L
92669	ENSG00000112031	rs9397575	0.001753875	0.000323516	0.598402279	0.960957382	-0.529392162	0.520743034	-0.038400798	-0.002659257	0.16219305	0.137111496	0.072550519	0.054114515	0.004719128	0.00043615	0.97729231	0.92850396	Bacteria.Bacteroidetes.Bacteroidia.Bacteroidales.Rikenellaceae	MTRF1L
92670	ENSG00000112031	rs9397575	0.001161452	9.79E-05	0.7311504	0.540901462	-0.533976415	0.522981183	-0.01934588	-0.02976546	0.157121193	0.125955448	0.056062446	0.048423065	0.003963132	0.000150194	0.813816879	0.909694949	Bacteria.Firmicutes.Clostridia.Clostridiales.Lachnospiraceae.Lachnospiraceae_NK4A136_group	MTRF1L
92671	ENSG00000112031	rs9397575	0.001775064	0.000241344	0.498445821	0.49361835	-0.511144251	0.482660711	-0.051820934	0.045827053	0.156792949	0.124195227	0.07612298	0.066565401	0.004783426	0.000377717	0.987817466	0.997201293	Bacteria.Firmicutes.Clostridia.Clostridiales.Lachnospiraceae.Coprococcus_1	MTRF1L
92672	ENSG00000112031	rs9397575	0.005396524	0.000261073	0.569329509	0.641336419	-0.481358788	0.500171831	0.048606074	0.032055162	0.167202171	0.12948698	0.084983273	0.068491129	0.01290074	0.000422962	0.944382312	0.998755611	Bacteria.Actinobacteria.Actinobacteria.Bifidobacteriales.Bifidobacteriaceae	MTRF1L
92673	ENSG00000112031	rs9397575	0.002279381	0.000455022	0.394127613	0.258247073	-0.638884466	0.636256073	0.070023584	-0.077326001	0.201115554	0.172254242	0.081626867	0.067797802	0.014252559	0.001422079	0.896362991	0.997216401	Bacteria.Firmicutes.Clostridia.Clostridiales.Ruminococcaceae.Subdoligranulum	MTRF1L
92674	ENSG00000112031	rs9397575	0.000905879	8.73E-05	0.883361412	0.674920341	-0.546933681	0.520277356	-0.010556422	-0.023451235	0.157248201	0.124309292	0.07167247	0.055662959	0.002835743	0.000179036	0.998277807	0.999325446	Bacteria.Bacteroidetes.Bacteroidia.Bacteroidales.Porphyromonadaceae.Parabacteroides	MTRF1L
92675	ENSG00000112031	rs9397575	0.015386202	0.031352364	0.911212706	0.636631435	-0.530990716	0.415799348	-0.008101191	-0.029483159	0.213348476	0.188981876	0.072368177	0.062116337	0.094354016	0.055747581	0.997594253	0.968632983	Bacteria.Firmicutes.Erysipelotrichia.Erysipelotrichales.Erysipelotrichaceae.Faecalitalea	MTRF1L
92676	ENSG00000112031	rs9397575	0.004177265	0.004435722	0.412263354	0.775073774	-0.687020063	0.506447935	0.079323583	0.024549606	0.23137598	0.171779359	0.096123806	0.085557675	0.028336568	0.012780054	0.86942328	0.868013611	Bacteria.Firmicutes.Erysipelotrichia.Erysipelotrichales.Erysipelotrichaceae	MTRF1L
92677	ENSG00000112031	rs9397575	0.020891559	0.079399305	0.901704902	0.112619259	-0.478373165	0.298672406	0.008390786	-0.092282256	0.202052718	0.167593328	0.067672446	0.057379225	0.055585671	0.070269042	0.788786591	0.779486061	Bacteria.Firmicutes.Clostridia.Clostridiales.Lachnospiraceae.Lachnospiraceae_UCG_010	MTRF1L
92678	ENSG00000112031	rs9397575	0.013589881	0.000501898	0.622831852	0.898360818	-0.459249012	0.50165902	0.042162674	0.008405887	0.181020196	0.136936584	0.085315208	0.065551868	0.035669176	0.001146804	0.835304363	0.985265027	Bacteria.Firmicutes.Clostridia.Clostridiales.Lachnospiraceae.Eubacterium_eligens_group	MTRF1L
92679	ENSG00000112031	rs9397575	0.022874513	0.012202225	0.625849776	0.295219066	-0.47217538	0.394397873	-0.041887621	0.069883688	0.202576508	0.152966704	0.085501311	0.066224974	0.084560426	0.020743731	0.850031234	0.870112304	Bacteria.Firmicutes.Negativicutes.Selenomonadales.Veillonellaceae	MTRF1L
92680	ENSG00000112031	rs9397575	0.001273404	0.000215134	0.515954499	0.698302547	-0.54215115	0.495200088	0.054013791	0.029455384	0.160936223	0.126304566	0.082695635	0.075656037	0.004081742	0.000348967	0.723481993	0.979583885	Bacteria.Firmicutes.Clostridia.Clostridiales.Lachnospiraceae.Dorea	MTRF1L
92681	ENSG00000112031	rs9397575	0.025128253	0.006528723	0.834322824	0.894315492	-0.487794732	0.47777865	0.02585394	-0.01362214	0.212787082	0.169995194	0.123112708	0.102140557	0.062863405	0.008139383	0.999739884	0.911963834	Bacteria.Actinobacteria.Coriobacteriia.Coriobacteriales.Coriobacteriaceae	MTRF1L
92682	ENSG00000112031	rs9397575	0.003651319	0.000431274	0.196371582	0.302093701	-0.800843663	0.649152562	-0.114810542	0.063071443	0.26552288	0.17496478	0.087953061	0.060633059	0.035940086	0.002141148	0.999985325	0.999758873	Bacteria.Firmicutes.Clostridia.Clostridiales.Ruminococcaceae.Ruminococcaceae_UCG_014	MTRF1L
92683	ENSG00000112031	rs9397575	0.989434591	0.869862645	0.492538221	0.288447405	0.010595771	-0.094836351	-0.101755311	0.118078459	0.797082052	0.576578096	0.147433061	0.110323872	0.960520432	0.793949214	0.999826541	0.999832315	Bacteria.Firmicutes.Clostridia.Clostridiales.Lachnospiraceae	MTRF1L
92684	ENSG00000112031	rs9397575	0.719427162	0.944748814	0.274383619	0.355368573	0.260573822	0.034680029	-0.139191841	0.082033279	0.722233433	0.498484905	0.126270713	0.088125981	0.961716493	0.72502753	0.997187614	0.921998945	Bacteria.Bacteroidetes.Bacteroidia.Bacteroidales	MTRF1L
92685	ENSG00000112031	rs9397575	0.006912785	0.003405071	0.553063364	0.859219005	-0.615460756	0.495931874	-0.045560268	-0.010427273	0.220609194	0.163123655	0.076408314	0.058555978	0.032508815	0.008035698	0.851798388	0.99780419	Bacteria.Firmicutes.Clostridia.Clostridiales.Ruminococcaceae.Ruminococcus_2	MTRF1L
92686	ENSG00000112031	rs9397575	0.002465205	0.000492437	0.407293518	0.382746434	-0.495536751	0.466350159	-0.083685256	0.076790914	0.157296646	0.127094294	0.100333004	0.087381474	0.006415646	0.000562367	0.999276643	0.988728768	Bacteria.Firmicutes.Clostridia.Clostridiales.Ruminococcaceae.Ruminiclostridium_5	MTRF1L
92687	ENSG00000112031	rs9397575	0.001701223	0.000312857	0.612678582	0.949744889	-0.530534666	0.521727159	-0.03714681	-0.003437442	0.162043689	0.137004239	0.073021719	0.054328881	0.004635322	0.00043171	0.975933082	0.909446234	Bacteria.Bacteroidetes.Bacteroidia.Bacteroidales.Rikenellaceae.Alistipes	MTRF1L
92688	ENSG00000112031	rs9397575	0.000801963	0.000506043	0.166361646	0.459520249	-0.651117427	0.540078773	-0.129535973	0.047110399	0.1851432	0.147526412	0.092546364	0.063315132	0.005469594	0.001125277	0.847655703	0.907101516	Bacteria.Proteobacteria.Gammaproteobacteria.Pseudomonadales.Pseudomonadaceae.Pseudomonas	MTRF1L
92689	ENSG00000112031	rs9397575	0.53390335	0.390639974	0.282699773	0.272675584	-0.205027607	0.231390829	-0.133135188	0.111963708	0.327838482	0.267742354	0.12290355	0.101205809	0.626997192	0.367241966	0.860018229	0.857776257	Bacteria.Firmicutes.Negativicutes.Selenomonadales	MTRF1L
92690	ENSG00000112031	rs9397575	0.160998488	0.050044917	0.502038335	0.763041335	-0.380028261	0.44084078	0.067480607	-0.02422462	0.268023305	0.220780843	0.099963879	0.080013231	0.211518868	0.048206853	0.847893021	0.995071635	Bacteria.Firmicutes.Erysipelotrichia.Erysipelotrichales.Erysipelotrichaceae.Clostridium_innocuum_group	MTRF1L
92691	ENSG00000112033	rs9794	0.122670205	0.222952346	0.825945159	0.433707076	0.511477284	-0.242500509	-0.026045761	0.058921906	0.327028574	0.19707818	0.117964247	0.074797856	0.086885841	0.071790137	0.99935717	0.960853802	Bacteria.Firmicutes.Erysipelotrichia.Erysipelotrichales.Erysipelotrichaceae.Erysipelotrichaceae_UCG_003	PPARD
92692	ENSG00000112033	rs9794	0.0416252	0.047632809	0.232165118	0.187610671	0.751765915	-0.441976946	0.198652185	-0.132010371	0.36170468	0.218926376	0.164711359	0.099129368	0.056253733	0.018626689	0.427000015	0.864921242	Bacteria.Firmicutes.Clostridia.Clostridiales.Peptostreptococcaceae.Intestinibacter	PPARD
92693	ENSG00000112033	rs9794	0.332619155	0.345036471	0.612935665	0.630889764	0.414773383	-0.230626258	0.142508369	-0.075501945	0.424916262	0.242463263	0.280340473	0.156397194	0.303747452	0.140602044	0.988415778	0.984629162	Bacteria.Firmicutes.Bacilli.Lactobacillales.Streptococcaceae	PPARD
92694	ENSG00000112033	rs9794	0.488560196	0.624600468	0.638795517	0.473879479	0.366409486	-0.147285563	-0.093411404	0.082083097	0.526025265	0.299554482	0.198075733	0.113945638	0.37944291	0.303213924	0.720745322	0.982685924	Bacteria.Firmicutes.Clostridia.Clostridiales.Ruminococcaceae.Ruminococcus_1	PPARD
92695	ENSG00000112033	rs9794	0.09346266	0.106733877	0.903850398	0.716339448	0.555071711	-0.314694861	0.018185683	0.03221789	0.326056487	0.192390285	0.14995887	0.08828222	0.072970319	0.034979431	0.998525812	0.997174658	Bacteria.Proteobacteria.Deltaproteobacteria.Desulfovibrionales.Desulfovibrionaceae	PPARD
92696	ENSG00000112033	rs9794	0.110481612	0.031364875	0.393826566	0.088413203	0.823776821	-0.637004451	-0.132923482	0.159256296	0.50909797	0.289542331	0.15485046	0.092066599	0.240124764	0.046122234	0.9994853	0.999502343	Bacteria.Firmicutes.Clostridia.Clostridiales.Lachnospiraceae.Ruminococcus_gnavus_group	PPARD
92697	ENSG00000112033	rs9794	0.43142245	0.377124875	0.744752899	0.648709488	0.906717898	-0.576419522	-0.066919491	0.053458226	1.145297433	0.648177016	0.204675266	0.116802938	0.847998596	0.539973876	0.999973618	0.989705988	Bacteria.Bacteroidetes.Bacteroidia.Bacteroidales.Bacteroidaceae.Bacteroides	PPARD
92698	ENSG00000112033	rs9794	0.091702617	0.101655289	0.926614474	0.653850336	0.556700736	-0.318809662	0.013837952	0.039895198	0.325214893	0.192010177	0.149659125	0.088557947	0.072149727	0.035824206	0.997604342	0.996621608	Bacteria.Proteobacteria.Deltaproteobacteria	PPARD
92699	ENSG00000112033	rs9794	0.368982843	0.340725339	0.719109343	0.6646127	0.865540518	-0.498661084	0.117293862	-0.078914355	0.956750511	0.51956064	0.324719358	0.18118696	0.542852422	0.35142264	0.862387916	0.936167976	Bacteria.Firmicutes.Clostridia.Clostridiales.Ruminococcaceae.Anaerotruncus	PPARD
92700	ENSG00000112033	rs9794	0.227427831	0.250225926	0.510237274	0.594627427	0.444831344	-0.247282924	0.123397283	-0.059324742	0.365056486	0.213144919	0.186367917	0.110933202	0.166154358	0.075053325	0.977260763	0.976466776	Bacteria.Firmicutes.Negativicutes.Selenomonadales.Veillonellaceae.Veillonella	PPARD
92701	ENSG00000112033	rs9794	0.246423645	0.298229549	0.659921962	0.624018557	0.456256832	-0.241262794	0.060932457	-0.043528956	0.390088687	0.230073133	0.137841347	0.088381914	0.149547582	0.079761997	0.996787012	0.97562022	Bacteria.Bacteroidetes.Bacteroidia.Bacteroidales.Porphyromonadaceae	PPARD
92702	ENSG00000112033	rs9794	0.185341492	0.189459275	0.56030697	0.5239318	0.892239359	-0.513214327	0.146114659	-0.095764063	0.666511735	0.387020534	0.249598761	0.149454048	0.315040218	0.15319412	0.99792254	0.986607256	Bacteria.Firmicutes.Clostridia.Clostridiales.Family_XIII.Family_XIII_AD3011_group	PPARD
92703	ENSG00000112033	rs9794	0.200139904	0.258282035	0.477110495	0.404591466	0.453925482	-0.237025908	-0.094076911	0.066912277	0.350710017	0.207834716	0.131558455	0.079760454	0.119709397	0.080442948	0.911615867	0.927737582	Bacteria.Firmicutes.Clostridia.Clostridiales.Ruminococcaceae.Ruminococcaceae_UCG_002	PPARD
92704	ENSG00000112033	rs9794	0.564861172	0.691096588	0.136411167	0.22824075	-0.416583413	0.166038853	-0.431463214	0.202266769	0.719989851	0.415988906	0.286124554	0.16628651	0.537937626	0.376544781	0.988156381	0.845162576	Bacteria.Firmicutes.Clostridia.Clostridiales.Ruminococcaceae.Ruminococcaceae_UCG_013	PPARD
92705	ENSG00000112033	rs9794	0.10606972	0.066281094	0.309387411	0.170938226	1.320624384	-0.931125923	-0.20423271	0.173790516	0.805808166	0.498480802	0.199344718	0.125525297	0.452487584	0.160005911	0.998803525	0.997226571	Bacteria.Firmicutes.Clostridia.Clostridiales.Lachnospiraceae.Eubacterium_rectale_group	PPARD
92706	ENSG00000112033	rs9794	0.09448736	0.126218147	0.979061701	0.548100774	0.554659269	-0.297808183	0.003893145	0.053258977	0.326853747	0.192248483	0.147767167	0.088211325	0.07918534	0.045363955	0.997972937	0.95533137	Bacteria.Proteobacteria.Deltaproteobacteria.Desulfovibrionales.Desulfovibrionaceae.Bilophila	PPARD
92707	ENSG00000112033	rs9794	0.14036072	0.27857552	0.546311898	0.847946566	0.819552799	-0.354735024	0.151215078	-0.028556298	0.549050109	0.324652145	0.24933447	0.148340275	0.232787948	0.15744119	0.836333084	0.993759835	Bacteria.Firmicutes.Clostridia.Clostridiales.Lachnospiraceae.Lachnospiraceae_ND3007_group	PPARD
92708	ENSG00000112033	rs9794	0.501705769	0.36783467	0.890595949	0.862113996	0.434992059	-0.316109344	0.03886887	0.027230703	0.643882369	0.348578715	0.28147428	0.156163171	0.3835123	0.217369296	0.99759175	0.986746924	Bacteria.Firmicutes.Clostridia.Clostridiales.Lachnospiraceae.Lachnospiraceae_UCG_008	PPARD
92709	ENSG00000112033	rs9794	0.122876778	0.315021119	0.953680964	0.532780793	0.551204647	-0.218015121	0.00657362	0.045026636	0.352627639	0.215309163	0.112736619	0.071799693	0.134257815	0.142216443	0.997974355	0.998439902	Bacteria.Verrucomicrobia.Verrucomicrobiae.Verrucomicrobiales.Verrucomicrobiaceae.Akkermansia	PPARD
92710	ENSG00000112033	rs9794	0.080135406	0.113436145	0.416881558	0.490881621	0.589849034	-0.320073913	-0.09406126	0.048281234	0.331809738	0.199476121	0.115122275	0.069686551	0.085583008	0.055112812	0.706733372	0.839612064	Bacteria.Firmicutes.Clostridia.Clostridiales.Lachnospiraceae.Roseburia	PPARD
92711	ENSG00000112033	rs9794	0.085472605	0.103509236	0.494379787	0.507189513	0.728301682	-0.400230831	0.101528404	-0.057580662	0.417039726	0.242379041	0.147734731	0.08633934	0.088838413	0.053355349	0.72079822	0.990268195	Bacteria.Firmicutes.Negativicutes.Selenomonadales.Acidaminococcaceae.Phascolarctobacterium	PPARD
92712	ENSG00000112033	rs9794	0.569758882	0.547568509	0.503117348	0.66666011	0.286700456	-0.172413107	-0.147624576	0.059576919	0.501828799	0.285182401	0.219241808	0.137684255	0.325036666	0.167027264	0.999672451	0.998587032	Bacteria.Firmicutes.Clostridia.Clostridiales.Ruminococcaceae.Butyricicoccus	PPARD
92713	ENSG00000112033	rs9794	0.324301272	0.342436593	0.625215723	0.629757732	0.42104204	-0.231025802	0.13962659	-0.076495893	0.423929794	0.241569169	0.284483533	0.157931532	0.28225522	0.138021431	0.976314705	0.989769364	Bacteria.Firmicutes.Bacilli.Lactobacillales.Streptococcaceae.Streptococcus	PPARD
92714	ENSG00000112033	rs9794	0.274647324	0.326357202	0.992380112	0.942552812	0.546818577	-0.28723864	0.001859143	-0.008274398	0.496332784	0.290449555	0.193922022	0.114380748	0.25962364	0.152518046	0.969169602	0.998502009	Bacteria.Firmicutes.Clostridia.Clostridiales.Ruminococcaceae.Subdoligranulum	PPARD
92715	ENSG00000112033	rs9794	0.340278808	0.573787596	0.45962641	0.202780162	0.375370891	-0.132123666	0.077086656	-0.083314027	0.390739135	0.233705817	0.103627038	0.064752701	0.267620003	0.221732609	0.997282517	0.999171204	Bacteria.Proteobacteria.Gammaproteobacteria.Enterobacteriales.Enterobacteriaceae	PPARD
92716	ENSG00000112033	rs9794	0.018819968	0.020979111	0.067811136	0.049778621	0.86504236	-0.510238263	-0.358482136	0.237818004	0.359027272	0.215665249	0.193020686	0.118960781	0.030336206	0.013842237	0.920183094	0.750071951	Bacteria.Firmicutes.Clostridia.Clostridiales.Lachnospiraceae.Fusicatenibacter	PPARD
92717	ENSG00000112033	rs9794	0.124919074	0.160823738	0.369831983	0.512614777	0.512448903	-0.275384951	0.169897474	-0.07054911	0.329653347	0.194139012	0.188136647	0.107154458	0.081108787	0.055760845	0.984086407	0.997201293	Bacteria.Firmicutes.Clostridia.Clostridiales.Lachnospiraceae.Coprococcus_1	PPARD
92718	ENSG00000112033	rs9794	0.697938982	0.68886731	0.512212026	0.65312715	0.233094633	-0.147327052	-0.1332328	0.058782617	0.597943926	0.366316523	0.20216862	0.130192062	0.495272662	0.369786885	0.850013427	0.895507627	Bacteria.Firmicutes.Clostridia.Clostridiales.Ruminococcaceae.Ruminiclostridium_9	PPARD
92719	ENSG00000112033	rs9794	0.547193323	0.580632081	0.337556207	0.366632472	0.266593652	-0.142524506	-0.15907845	0.088479636	0.440549133	0.256686952	0.16465399	0.097321829	0.380168696	0.234382318	0.51175154	0.921991899	Bacteria.Firmicutes.Clostridia.Clostridiales.Christensenellaceae.Christensenellaceae_R_7_group	PPARD
92720	ENSG00000112033	rs9794	0.059298633	0.079304401	0.349846725	0.498365284	0.667688409	-0.361333291	0.171874791	-0.073453604	0.347825479	0.202688493	0.182520645	0.107880247	0.056030393	0.033468877	0.999670759	0.996530704	Bacteria.Firmicutes.Clostridia.Clostridiales.Ruminococcaceae.Flavonifractor	PPARD
92721	ENSG00000112033	rs9794	0.117757622	0.106734778	0.84607123	0.590558425	0.567010457	-0.341391004	0.022221175	-0.036150864	0.357673505	0.208711653	0.114007269	0.066858638	0.096075346	0.044799399	0.955858825	0.966312045	Bacteria.Firmicutes.Clostridia.Clostridiales.Lachnospiraceae.Tyzzerella	PPARD
92722	ENSG00000112033	rs9794	0.317763186	0.377148916	0.989349299	0.964216559	0.555067337	-0.291953388	0.003282436	0.006809816	0.551317169	0.328314815	0.244948399	0.151207725	0.317131886	0.191091666	0.998820086	0.967777383	Bacteria.Firmicutes.Clostridia.Clostridiales.Family_XIII	PPARD
92723	ENSG00000112033	rs9794	0.036869903	0.046142807	0.105491448	0.094383596	0.723309764	-0.407433095	-0.289675306	0.175560733	0.339410402	0.200411978	0.176453107	0.103422456	0.044713438	0.023446281	0.999694213	0.838395668	Bacteria.Firmicutes.Clostridia.Clostridiales.Lachnospiraceaencultured	PPARD
92724	ENSG00000112033	rs9794	0.141054349	0.171368832	0.868025749	0.91693489	0.587584119	-0.316675853	0.024619631	-0.009003979	0.394345096	0.228961978	0.147577712	0.085996452	0.123835631	0.065087623	0.923730411	0.990319722	Bacteria.Firmicutes.Negativicutes.Selenomonadales.Acidaminococcaceae	PPARD
92725	ENSG00000112033	rs9794	0.102205486	0.073562893	0.35041635	0.239926328	0.997235846	-0.597542628	0.214051251	-0.150687745	0.601592976	0.328553094	0.227580217	0.127051807	0.220887089	0.082235064	0.981084248	0.998600531	Bacteria.Firmicutes.Clostridia.Clostridiales.Ruminococcaceae.Ruminiclostridium_6	PPARD
92726	ENSG00000112033	rs9794	0.629472934	0.568217613	0.702201115	0.818689838	0.321825947	-0.209577233	-0.077848249	0.025879296	0.663880727	0.365371441	0.202707886	0.112440194	0.430612866	0.259757516	0.852846804	0.978987104	Bacteria.Bacteroidetes.Bacteroidia.Bacteroidales.Prevotellaceae.Prevotella_9	PPARD
92727	ENSG00000112033	rs9794	0.220689715	0.194634336	0.454881124	0.898555149	0.43691695	-0.270428522	0.120965512	-0.012263567	0.353324659	0.206353234	0.160899789	0.095819541	0.121051018	0.064259498	0.997117901	0.954858178	Bacteria.Firmicutes.Clostridia.Clostridiales.Lachnospiraceae.Eubacterium_hallii_group	PPARD
92728	ENSG00000112033	rs9794	0.343240428	0.377938753	0.827917576	0.916197622	0.708892966	-0.356030201	0.062119183	-0.016645567	0.742489046	0.401039589	0.284623111	0.157576906	0.42860792	0.267923181	0.949374291	0.966332496	Bacteria.Firmicutes.Clostridia.Clostridiales.Ruminococcaceae.Ruminococcaceae_NK4A214_group	PPARD
92729	ENSG00000112033	rs9794	0.564982413	0.578536117	0.331049489	0.318764303	0.257583925	-0.140603884	0.181500725	-0.102814054	0.445326787	0.251828562	0.185332102	0.102332526	0.219711289	0.167926937	0.915215198	0.989428248	Bacteria.Proteobacteria.Gammaproteobacteria.Pasteurellales.Pasteurellaceae.Haemophilus	PPARD
92730	ENSG00000112033	rs9794	0.072332344	0.088200478	0.460940402	0.453306784	0.671751849	-0.372363055	0.103688304	-0.063489605	0.367734436	0.215117213	0.139798079	0.084154058	0.091154934	0.039520415	0.925651563	0.979585985	Bacteria.Firmicutes.Erysipelotrichia.Erysipelotrichales.Erysipelotrichaceae.Erysipelatoclostridium	PPARD
92731	ENSG00000112033	rs9794	0.038529059	0.030022289	0.19112656	0.107739104	1.047687064	-0.622926933	0.307966913	-0.212270769	0.496050113	0.280792472	0.233128167	0.130152288	0.060876543	0.023032347	0.979221309	0.998719086	Bacteria.Firmicutes.Bacilli.Bacillales.Family_XI.Gemella	PPARD
92732	ENSG00000112033	rs9794	0.434857731	0.388004537	0.634688128	0.576320024	1.349793353	-0.795539541	-0.141693785	0.089271571	1.717798527	0.915387739	0.296811339	0.158959403	0.941474382	0.580227556	0.997675757	0.942693919	Bacteria.Bacteroidetes	PPARD
92733	ENSG00000112033	rs9794	0.056298732	0.074576297	0.091951109	0.120362965	0.633677235	-0.348295321	0.212805583	-0.122733421	0.326064347	0.192196078	0.12441458	0.077979835	0.052761148	0.029232177	0.742767915	0.714607936	Bacteria.Fusobacteria.Fusobacteriia.Fusobacteriales.Fusobacteriaceae.Fusobacterium	PPARD
92734	ENSG00000112033	rs9794	0.416419967	0.237685554	0.651674962	0.854718983	0.386403818	-0.336688037	-0.080625941	-0.020026609	0.472451873	0.282511468	0.177772719	0.108940833	0.442435935	0.194966808	0.998891856	0.999590371	Bacteria.Firmicutes.Bacilli.Bacillales.Staphylococcaceae.Staphylococcus	PPARD
92735	ENSG00000112033	rs9794	0.523892216	0.536293667	0.441709523	0.406853162	0.298917621	-0.162658764	0.148860694	-0.087912018	0.466460727	0.261622579	0.19231488	0.105301186	0.199192506	0.156811459	0.915505146	0.987424055	Bacteria.Proteobacteria.Gammaproteobacteria.Pasteurellales.Pasteurellaceae	PPARD
92736	ENSG00000112033	rs9794	0.05392277	0.055976437	0.347984315	0.200996057	0.765565067	-0.443182882	-0.20338174	0.167561703	0.389988742	0.227736594	0.21514048	0.129710408	0.052605059	0.024413868	0.705750542	0.902183543	Bacteria.Actinobacteria.Actinobacteria	PPARD
92737	ENSG00000112033	rs9794	0.025139991	0.017134073	0.053821488	0.037197877	3.16442979	-1.86110066	-0.54416934	0.330196154	1.380511423	0.760683283	0.277086469	0.155221382	0.637115781	0.23134301	0.999135888	0.890283458	Bacteria.Firmicutes.Clostridia.Clostridiales.Ruminococcaceae	PPARD
92738	ENSG00000112033	rs9794	0.186280076	0.263065643	0.778211928	0.953790079	0.663137997	-0.317653037	-0.0490698	-0.005753931	0.496443091	0.281368724	0.173500578	0.098912361	0.172304909	0.116406472	0.783697345	0.994680072	Bacteria.Proteobacteria.Betaproteobacteria.Burkholderiales	PPARD
92739	ENSG00000112033	rs9794	0.324060126	0.5743009	0.355694085	0.106753767	0.367245643	-0.124109567	0.094548362	-0.104341088	0.369578798	0.219825318	0.101639778	0.063793143	0.222630862	0.170793208	0.999492402	0.999741582	Bacteria.Proteobacteria.Gammaproteobacteria.Enterobacteriales.Enterobacteriaceae.Escherichia_Shigella	PPARD
92740	ENSG00000112033	rs9794	0.610951009	0.417466227	0.746207058	0.843793657	0.348435034	-0.312878509	-0.071526546	-0.024752734	0.681617233	0.383417747	0.220065709	0.125119774	0.416069284	0.244471463	0.997329664	0.92426646	Bacteria.Firmicutes.Negativicutes.Selenomonadales.Veillonellaceae.Megasphaera	PPARD
92741	ENSG00000112033	rs9794	0.131260262	0.143621629	0.739122611	0.698497456	0.631279199	-0.356168596	0.045064364	-0.030637286	0.413027177	0.24060412	0.134744824	0.078745305	0.218674532	0.119754539	0.994527911	0.946234759	Bacteria.Proteobacteria.Gammaproteobacteria.Enterobacteriales.Enterobacteriaceae.Citrobacter	PPARD
92742	ENSG00000112033	rs9794	0.112357518	0.142343809	0.235897076	0.239138781	0.525828492	-0.285882757	0.166749245	-0.095137831	0.326706738	0.192497027	0.139379066	0.080079339	0.083676472	0.047390469	0.66839205	0.790010861	Bacteria.Firmicutes.Negativicutes.Selenomonadales.Veillonellaceae.Dialister	PPARD
92743	ENSG00000112033	rs9794	0.114908642	0.093645496	0.43511219	0.315299849	0.89265007	-0.543527639	0.153853904	-0.117422666	0.558628564	0.319457299	0.195909374	0.116032576	0.176749307	0.074444952	0.836955296	0.963541857	Bacteria.Firmicutes.Erysipelotrichia.Erysipelotrichales.Erysipelotrichaceae.Clostridium_innocuum_group	PPARD
92744	ENSG00000112033	rs9794	0.418519452	0.238442377	0.850239314	0.701285941	0.44008354	-0.362517298	-0.033089437	-0.038632835	0.540529226	0.304680748	0.174552894	0.100271402	0.39565614	0.187287394	0.998896274	0.991926881	Bacteria.Proteobacteria.Deltaproteobacteria.Desulfovibrionales.Desulfovibrionaceae.Desulfovibrio	PPARD
92745	ENSG00000112033	rs9794	0.152098688	0.149430602	0.794612869	0.646817802	0.632888891	-0.380155618	-0.043372307	0.046011574	0.436726165	0.260591365	0.165925042	0.099954103	0.175314019	0.090262142	0.640019137	0.967612486	Bacteria.Firmicutes.Clostridia.Clostridiales.Lachnospiraceae.Anaerostipes	PPARD
92746	ENSG00000112033	rs9794	0.670403814	0.712459013	0.440611811	0.400816129	0.22933128	-0.110163964	0.219255916	-0.132133929	0.536405319	0.297603395	0.282576321	0.156239911	0.489067554	0.307135673	0.95319546	0.933837527	Bacteria.Firmicutes.Bacilli	PPARD
92747	ENSG00000112033	rs9794	0.098951137	0.061711711	0.452980329	0.226285983	0.795429878	-0.534992579	-0.146524225	0.149620345	0.475188239	0.281398633	0.194073689	0.122482992	0.16097133	0.073929434	0.888660174	0.768606268	Bacteria.Firmicutes.Erysipelotrichia.Erysipelotrichales	PPARD
92748	ENSG00000112033	rs9794	0.427543444	0.368689854	0.513829266	0.776130067	0.351164475	-0.233280699	-0.097175037	0.026300036	0.439832907	0.257704912	0.148023122	0.09210278	0.309071569	0.185286149	0.758103033	0.940986664	Bacteria.Bacteroidetes.Bacteroidia.Bacteroidales.Porphyromonadaceae.Odoribacter	PPARD
92749	ENSG00000112033	rs9794	0.299556832	0.270408433	0.481228387	0.742290047	0.416517259	-0.272675917	-0.122846594	0.034510281	0.398301041	0.245302217	0.173413636	0.104504553	0.210341558	0.119189145	0.892229383	0.998819627	Bacteria.Firmicutes.Clostridia.Clostridiales.Ruminococcaceae.Ruminococcaceae_UCG_003	PPARD
92750	ENSG00000112033	rs9794	0.058140008	0.077241222	0.095370737	0.127316213	0.628440324	-0.34463248	0.210889685	-0.120360983	0.325840096	0.191954818	0.124614574	0.077927496	0.052617071	0.030521752	0.755606625	0.71477362	Bacteria.Fusobacteria.Fusobacteriia.Fusobacteriales	PPARD
92751	ENSG00000112033	rs9794	0.016695253	0.025194877	0.07858014	0.087965834	1.010230565	-0.577223133	0.324908515	-0.191255763	0.411190908	0.251917459	0.181805408	0.11040663	0.093602504	0.042175851	0.99991226	0.948378463	Bacteria.Actinobacteria.Coriobacteriia.Coriobacteriales.Coriobacteriaceae.Collinsella	PPARD
92752	ENSG00000112033	rs9794	0.072312008	0.061180617	0.419507177	0.235554875	0.804487622	-0.491644245	-0.187129498	0.166385457	0.440365266	0.258055055	0.230331401	0.138972315	0.087920367	0.033714474	0.772297594	0.900749567	Bacteria.Actinobacteria	PPARD
92753	ENSG00000112033	rs9794	0.300821066	0.086398873	0.97721342	0.439359482	0.500203317	-0.489583295	-0.006269003	-0.099392782	0.479590385	0.281193211	0.21863951	0.127745155	0.380184673	0.10096554	0.999401195	0.9977362	Bacteria.Actinobacteria.Actinobacteria.Micrococcales	PPARD
92754	ENSG00000112033	rs9794	0.02648901	0.017433567	0.086653413	0.052812995	1.72709394	-1.042123135	-0.287775441	0.188096353	0.760615674	0.427139303	0.165421211	0.095360906	0.146310847	0.055338141	0.889709313	0.728778521	Bacteria.Firmicutes.Clostridia.Clostridiales.Ruminococcaceae.Faecalibacterium	PPARD
92755	ENSG00000112033	rs9794	0.504229494	0.656000491	0.361523119	0.251796514	0.295464941	-0.113158253	-0.142734768	0.104505227	0.439953366	0.2528665	0.155324984	0.090380104	0.446900282	0.269806601	0.999985325	0.999758873	Bacteria.Firmicutes.Clostridia.Clostridiales.Ruminococcaceae.Ruminococcaceae_UCG_014	PPARD
92756	ENSG00000112033	rs9794	0.633508054	0.526736722	0.627392948	0.83059813	0.29171965	-0.219911966	-0.1007857	0.025730318	0.608949597	0.345544638	0.206648872	0.119789035	0.529173137	0.301830552	0.961249848	0.997513341	Bacteria.Firmicutes.Clostridia.Clostridiales.Lachnospiraceae.Eubacterium_xylanophilum_group	PPARD
92757	ENSG00000112033	rs9794	0.11511674	0.150064216	0.953296813	0.928975234	0.545674778	-0.295151234	-0.008256501	0.007546589	0.341687769	0.202642143	0.140431751	0.084337852	0.087528297	0.055008547	0.922273838	0.910244617	Bacteria.Proteobacteria.Betaproteobacteria.Burkholderiales.Alcaligenaceae.Parasutterella	PPARD
92758	ENSG00000112033	rs9794	0.315559067	0.269052333	0.761207946	0.967388529	0.459574361	-0.290968534	-0.082023429	0.006113058	0.454378984	0.261011339	0.268775025	0.148947815	0.219253356	0.102246871	0.991744893	0.913261864	Bacteria.Firmicutes.Bacilli.Lactobacillales.Carnobacteriaceae	PPARD
92759	ENSG00000112033	rs9794	0.976711238	0.935284261	0.204914402	0.191511757	0.015502821	0.025501882	0.282074839	-0.170872706	0.529018634	0.312855635	0.220282199	0.12946286	0.58114504	0.344081756	0.710816303	0.857593755	Bacteria.Firmicutes.Negativicutes.Selenomonadales.Veillonellaceae	PPARD
92760	ENSG00000112033	rs9794	0.548238514	0.585274793	0.334935442	0.358829465	0.265622864	-0.140638231	-0.159777217	0.089861552	0.44009549	0.256437412	0.164476341	0.097237608	0.379543641	0.231510526	0.509242458	0.925036697	Bacteria.Firmicutes.Clostridia.Clostridiales.Christensenellaceae	PPARD
92761	ENSG00000112033	rs9794	0.039513706	0.072038635	0.253088795	0.422069249	0.893902484	-0.438444706	-0.192959987	0.078448428	0.425443666	0.239762532	0.167339014	0.097096239	0.077614799	0.044176465	0.624074988	0.940799143	Bacteria.Firmicutes.Clostridia.Clostridiales.Lachnospiraceae.Lachnoclostridium	PPARD
92762	ENSG00000112033	rs9794	0.061760044	0.066426984	0.359933524	0.240143135	0.66456431	-0.381565628	0.20378891	-0.151156789	0.349618233	0.204384873	0.221027	0.127506701	0.061663462	0.027542626	0.88760533	0.997132292	Bacteria.Firmicutes.Bacilli.Bacillales	PPARD
92763	ENSG00000112033	rs9794	0.112021118	0.094196388	0.65956054	0.323555425	0.626586857	-0.378800313	0.078648928	-0.102834562	0.388937871	0.223020862	0.177717659	0.103379177	0.082603078	0.030115482	0.990263512	0.935449612	Bacteria.Proteobacteria.Gammaproteobacteria.Pseudomonadales	PPARD
92764	ENSG00000112033	rs9794	0.303457112	0.310807124	0.759905974	0.837160952	0.459200934	-0.261380063	-0.05821661	0.02297111	0.442704805	0.255880055	0.189696877	0.111320017	0.228931757	0.115488642	0.853356428	0.983121182	Bacteria.Firmicutes.Clostridia.Clostridiales.Lachnospiraceae.Eubacterium_eligens_group	PPARD
92765	ENSG00000112033	rs9794	0.104791168	0.115366142	0.952647956	0.748844833	0.539708412	-0.308598992	-0.00585384	-0.019294389	0.328083822	0.193372081	0.098199837	0.060009136	0.079498647	0.040759513	0.817056647	0.993577312	Bacteria.Proteobacteria.Betaproteobacteria.Burkholderiales.Alcaligenaceae.Sutterella	PPARD
92766	ENSG00000112033	rs9794	0.434942371	0.38821523	0.634795658	0.576606175	1.349549421	-0.795173526	-0.141649549	0.089204339	1.717806106	0.9153753	0.296813086	0.158959227	0.942085105	0.582584617	0.997187614	0.939136997	Bacteria.Bacteroidetes.Bacteroidia.Bacteroidales	PPARD
92767	ENSG00000112033	rs9794	0.057592028	0.026467403	0.090712128	0.042576251	4.213296313	-2.69332431	-0.617135494	0.408507037	2.179644219	1.185969142	0.359393723	0.197490179	0.997454612	0.727982475	0.997650199	0.999159905	Bacteria.Firmicutes.Clostridia.Clostridiales	PPARD
92768	ENSG00000112033	rs9794	0.500280066	0.510845276	0.455862781	0.540749949	0.310399393	-0.17775786	-0.104738851	0.054452717	0.457925434	0.268856769	0.139621265	0.088551552	0.413366145	0.309969674	0.999878354	0.982010204	Bacteria.Bacteroidetes.Bacteroidia.Bacteroidales.Porphyromonadaceae.Barnesiella	PPARD
92769	ENSG00000112033	rs9794	0.099688695	0.118703114	0.854705622	0.931279753	0.549394635	-0.307127408	0.024030361	0.006883144	0.328939177	0.194245808	0.130708298	0.079509941	0.069719587	0.040311252	0.999305472	0.908057987	Bacteria.Bacteroidetes.Bacteroidia.Bacteroidales.Rikenellaceae.Alistipes	PPARD
92770	ENSG00000112033	rs9794	0.235367294	0.325450476	0.828463638	0.920869873	0.651228568	-0.303723152	-0.04082149	-0.010574428	0.543713995	0.306538971	0.187644561	0.106036259	0.226364265	0.143451813	0.825122217	0.996359602	Bacteria.Proteobacteria.Betaproteobacteria	PPARD
92771	ENSG00000112033	rs9794	0.097853311	0.060285829	0.447890221	0.219923621	0.797283717	-0.537314601	-0.148110143	0.151737949	0.474711547	0.281022594	0.193972319	0.122501042	0.159127192	0.071761594	0.879099353	0.769192295	Bacteria.Firmicutes.Erysipelotrichia.Erysipelotrichales.Erysipelotrichaceae	PPARD
92772	ENSG00000112033	rs9794	0.20816152	0.18207374	0.878732864	0.654856944	0.589473571	-0.354226023	0.028866248	-0.048858013	0.46368714	0.262618221	0.188449694	0.108792155	0.177464329	0.080941211	0.972464921	0.907101516	Bacteria.Proteobacteria.Gammaproteobacteria.Pseudomonadales.Pseudomonadaceae.Pseudomonas	PPARD
92773	ENSG00000112033	rs9794	0.153270812	0.180531334	0.257924075	0.210596537	0.478359755	-0.263713302	0.144028861	-0.098824173	0.331052231	0.194814119	0.126194954	0.078158075	0.090118927	0.063305633	0.998277807	0.999325446	Bacteria.Bacteroidetes.Bacteroidia.Bacteroidales.Porphyromonadaceae.Parabacteroides	PPARD
92774	ENSG00000112033	rs9794	0.072684111	0.182015273	0.365504749	0.106885471	0.589002496	-0.259616285	-0.151242366	0.163327569	0.322842586	0.192449782	0.165963341	0.099895196	0.07205643	0.055895522	0.856568379	0.893752915	Bacteria.Actinobacteria.Actinobacteria.Bifidobacteriales.Bifidobacteriaceae.Bifidobacterium	PPARD
92775	ENSG00000112033	rs9794	0.044638087	0.059772842	0.200380113	0.221957352	0.714656975	-0.398497693	0.221472972	-0.128217246	0.349011208	0.207990821	0.171206059	0.103974579	0.055705023	0.023549397	0.491037924	0.783569526	Bacteria.Firmicutes.Clostridia.Clostridiales.Peptostreptococcaceae	PPARD
92776	ENSG00000112033	rs9794	0.877506272	0.793302659	0.369564582	0.178031349	0.092267564	0.093349315	0.138185032	-0.126683728	0.596277197	0.354800102	0.152933752	0.093041682	0.646229812	0.352488131	0.996566686	0.997858307	Bacteria.Proteobacteria.Gammaproteobacteria	PPARD
92777	ENSG00000112033	rs9794	0.316741837	0.341168744	0.472073849	0.552258249	0.396462412	-0.224833891	-0.090111349	0.044078807	0.392947182	0.234473728	0.124578948	0.073773683	0.278593914	0.157040404	0.99714486	0.996602117	Bacteria.Firmicutes.Clostridia.Clostridiales.Clostridiaceae_1.Clostridium_sensu_stricto_1	PPARD
92778	ENSG00000112033	rs9794	0.70481572	0.688494124	0.426103477	0.530723784	0.205784863	-0.128206074	-0.119546118	0.057756001	0.540828979	0.318370309	0.14926345	0.091636075	0.455409491	0.268733174	0.868182661	0.998607976	Bacteria.Firmicutes.Clostridia.Clostridiales.Lachnospiraceae.Tyzzerella_4	PPARD
92779	ENSG00000112033	rs9794	0.095118982	0.092231837	0.475660765	0.393190271	0.774251807	-0.464713675	0.123898411	-0.090897718	0.457149479	0.271929806	0.1726903	0.105749017	0.159551714	0.075264061	0.771687372	0.996502544	Bacteria.Firmicutes.Clostridia.Clostridiales.Family_XI	PPARD
92780	ENSG00000112033	rs9794	0.187395068	0.098647112	0.294880089	0.158811037	2.349619146	-1.643874749	-0.345490548	0.262487793	1.763504876	0.98114378	0.327170915	0.184143479	0.954184916	0.570246547	0.999826541	0.999832315	Bacteria.Firmicutes.Clostridia.Clostridiales.Lachnospiraceae	PPARD
92781	ENSG00000112033	rs9794	0.118504677	0.13968527	0.733180575	0.75805497	0.627149753	-0.3413529	0.060298188	-0.0329569	0.396429517	0.228289502	0.176122346	0.106540591	0.100297937	0.050301579	0.998043854	0.98261409	Bacteria.Firmicutes.Clostridia.Clostridiales.Ruminococcaceaencultured	PPARD
92782	ENSG00000112033	rs9794	0.071735245	0.17878223	0.375594224	0.106859907	0.593201052	-0.262292974	-0.150178905	0.164718702	0.324035945	0.192976776	0.168330422	0.100738555	0.069011852	0.059758278	0.924475198	0.903575845	Bacteria.Actinobacteria.Actinobacteria.Bifidobacteriales.Bifidobacteriaceae	PPARD
92783	ENSG00000112033	rs9794	0.017321641	0.029747639	0.087819651	0.148837496	1.208592484	-0.626646358	0.306222588	-0.149925902	0.49485456	0.281978759	0.176690536	0.102619888	0.057226401	0.036130351	0.682332918	0.967801773	Bacteria.Firmicutes.Clostridia.Clostridiales.Ruminococcaceae.Ruminococcus_2	PPARD
92784	ENSG00000112033	rs9794	0.432347025	0.525935711	0.971810727	0.853466954	0.58803253	-0.262480883	0.009077118	0.026792489	0.744258221	0.411632142	0.255882974	0.144486189	0.467959311	0.298870766	0.998832683	0.995738724	Bacteria.Firmicutes.Clostridia.Clostridiales.Ruminococcaceae.Eubacterium_coprostanoligenes_group	PPARD
92785	ENSG00000112033	rs9794	0.908256834	0.590103711	0.501722806	0.273654101	-0.122728203	0.340582774	0.159899111	-0.157692277	1.060859153	0.629113339	0.236694743	0.142834409	0.855467774	0.601581652	0.999330493	0.996754281	Bacteria.Proteobacteria	PPARD
92786	ENSG00000112033	rs9794	0.092664413	0.091136699	0.477563688	0.92576746	0.554201625	-0.332614181	-0.089055051	0.007774773	0.324734375	0.193960851	0.124664517	0.083122887	0.075715809	0.028823396	0.529959973	0.999289972	Bacteria.Firmicutes.Clostridia.Clostridiales.Lachnospiraceae.Lachnospira	PPARD
92787	ENSG00000112033	rs9794	0.966788967	0.895497647	0.203037271	0.342036369	0.021988061	-0.040957517	-0.201863031	0.092789639	0.526072922	0.310599628	0.156980928	0.096943321	0.470091524	0.385330265	0.539829583	0.868739518	Bacteria.Firmicutes.Clostridia.Clostridiales.Lachnospiraceae.Lachnospiraceae_UCG_010	PPARD
92788	ENSG00000112033	rs9794	0.428160454	0.410417715	0.618868678	0.657327288	0.378279455	-0.21902227	0.142811588	-0.070390626	0.474430657	0.264359117	0.285708901	0.157948671	0.358214504	0.175528933	0.986557936	0.975114706	Bacteria.Firmicutes.Bacilli.Lactobacillales	PPARD
92789	ENSG00000112033	rs9794	0.130286342	0.166227035	0.645033753	0.805148585	0.70414041	-0.365454014	-0.073869148	0.022550988	0.459513347	0.261012722	0.159604034	0.091042131	0.118128141	0.077231075	0.785783888	0.935568656	Bacteria.Proteobacteria.Betaproteobacteria.Burkholderiales.Alcaligenaceae	PPARD
92790	ENSG00000112033	rs9794	0.114292561	0.254473819	0.886535312	0.686070438	0.567089024	-0.24751575	0.016288596	0.029447375	0.354275297	0.215284368	0.113706876	0.072529097	0.13198053	0.121011104	0.963437541	0.99789802	Bacteria.Verrucomicrobia	PPARD
92791	ENSG00000112033	rs9794	0.166403222	0.166627902	0.879299339	0.74320102	0.598138096	-0.364589725	-0.034179191	0.044682646	0.427379485	0.260645503	0.224190136	0.135806722	0.179549192	0.106599435	0.930044592	0.927561557	Bacteria.Firmicutes.Clostridia.Clostridiales.Lachnospiraceae.Blautia	PPARD
92792	ENSG00000112033	rs9794	0.084196634	0.051469145	0.125689201	0.078709145	4.231055735	-2.591368771	-0.607033215	0.381773838	2.412651153	1.306061375	0.391310024	0.213719342	0.999435429	0.900941853	0.999968393	0.999515331	Bacteria.Firmicutes	PPARD
92793	ENSG00000112033	rs9794	0.390595057	0.458213577	0.519420102	0.50890233	0.371369874	-0.190141853	-0.095422974	0.059047575	0.429671157	0.254800221	0.147311673	0.088898327	0.355112245	0.201348242	0.996596763	0.999791394	Bacteria.Firmicutes.Clostridia.Clostridiales.Ruminococcaceae.Ruminococcaceae_UCG_005	PPARD
92794	ENSG00000112033	rs9794	0.076201214	0.086770684	0.445446926	0.379037326	0.710809596	-0.390698038	0.142771242	-0.093709121	0.39448159	0.224669442	0.185973345	0.105800793	0.060865959	0.036009247	0.968802863	0.974832054	Bacteria.Bacteroidetes.Bacteroidia.Bacteroidales.Prevotellaceae	PPARD
92795	ENSG00000112033	rs9794	0.341061017	0.310631835	0.709093762	0.853094326	0.437269865	-0.267970823	-0.100927418	0.027637173	0.45591552	0.262236353	0.269345965	0.148658907	0.223928589	0.118198414	0.963393753	0.882730526	Bacteria.Firmicutes.Bacilli.Lactobacillales.Carnobacteriaceae.Granulicatella	PPARD
92796	ENSG00000112033	rs9794	0.038794397	0.028384464	0.201249668	0.119882276	0.938734565	-0.585086243	0.225558083	-0.160739934	0.445091164	0.260973221	0.17470528	0.101992759	0.102211402	0.032437942	0.999858829	0.929555963	Bacteria.Proteobacteria.Betaproteobacteria.Neisseriales.Neisseriaceae.Eikenella	PPARD
92797	ENSG00000112033	rs9794	0.29588614	0.312221635	0.472220263	0.577702231	0.407043812	-0.235099947	-0.08915452	0.04064243	0.386271018	0.230832091	0.123297038	0.072632737	0.253790315	0.128480233	0.975699737	0.99999132	Bacteria.Firmicutes.Clostridia.Clostridiales.Clostridiaceae_1	PPARD
92798	ENSG00000112033	rs9794	0.142404654	0.164474242	0.135131064	0.093154858	0.483380013	-0.269629176	-0.170372146	0.115867386	0.325530795	0.191764689	0.112606713	0.067996699	0.098578337	0.045867426	0.627044247	0.847381836	Bacteria.Firmicutes.Clostridia.Clostridiales.Lachnospiraceae.Lachnospiraceae_NK4A136_group	PPARD
92799	ENSG00000112033	rs9794	0.099892966	0.119240903	0.846654391	0.947773326	0.549218574	-0.306789617	0.025368899	0.00522222	0.329036199	0.19432056	0.130658257	0.07941725	0.069310282	0.03971134	0.999052585	0.92528282	Bacteria.Bacteroidetes.Bacteroidia.Bacteroidales.Rikenellaceae	PPARD
92800	ENSG00000112033	rs9794	0.055373888	0.0774827	0.118560242	0.151873049	0.640988251	-0.346865807	0.323156471	-0.171910112	0.328548834	0.193360149	0.204302813	0.11856053	0.051231558	0.02703508	0.999276643	0.988728768	Bacteria.Firmicutes.Clostridia.Clostridiales.Ruminococcaceae.Ruminiclostridium_5	PPARD
92801	ENSG00000112033	rs9794	0.843817005	0.926757124	0.297000327	0.381655273	-0.146473209	0.040350809	0.301535649	-0.148058833	0.740502874	0.437251296	0.286813713	0.16809016	0.733702339	0.570820881	0.867621764	0.871943289	Bacteria.Firmicutes.Negativicutes.Selenomonadales	PPARD
92802	ENSG00000112033	rs9794	0.233851007	0.201505957	0.739475014	0.613589504	0.702291383	-0.433360114	0.066226957	-0.059299913	0.584428963	0.335851017	0.198300305	0.11686949	0.346604136	0.168252015	0.997594253	0.968019235	Bacteria.Firmicutes.Erysipelotrichia.Erysipelotrichales.Erysipelotrichaceae.Faecalitalea	PPARD
92803	ENSG00000112033	rs9794	0.074427462	0.135944416	0.525800724	0.793948517	0.687998737	-0.338904807	0.136836075	-0.036135968	0.379451387	0.224472248	0.214521154	0.13778553	0.111690495	0.066623736	0.999739884	0.906103253	Bacteria.Actinobacteria.Coriobacteriia.Coriobacteriales.Coriobacteriaceae	PPARD
92804	ENSG00000112033	rs9794	0.056735439	0.070458273	0.140890567	0.055969556	0.637956446	-0.352764214	-0.241988002	0.185657086	0.328863832	0.191806246	0.162337271	0.095400105	0.050517426	0.029627319	0.627983814	0.854793689	Bacteria.Firmicutes.Clostridia.Clostridiales.Lachnospiraceae.Dorea	PPARD
92805	ENSG00000112033	rs9794	0.068462477	0.13774552	0.486004719	0.817282807	0.694240668	-0.333359203	0.153310458	-0.032153301	0.374713205	0.221832134	0.218803031	0.138604114	0.105135258	0.064474238	0.999005033	0.94079292	Bacteria.Actinobacteria.Coriobacteriia.Coriobacteriales	PPARD
92806	ENSG00000112053	rs3761980	0.453485351	0.040473459	0.420509798	0.308107508	0.145197859	0.783028097	0.071842478	0.201153533	0.192532967	0.374536868	0.088620399	0.195816324	0.462221222	0.05932176	0.99792254	0.986607256	Bacteria.Firmicutes.Clostridia.Clostridiales.Family_XIII.Family_XIII_AD3011_group	SLC26A8
92807	ENSG00000112053	rs3761980	0.305459327	0.048496017	0.136350173	0.674731888	0.151177077	0.493860304	0.076570029	0.044395823	0.146355902	0.245601452	0.050769328	0.105311385	0.221598931	0.037151439	0.954372425	0.998439902	Bacteria.Verrucomicrobia.Verrucomicrobiae.Verrucomicrobiales.Verrucomicrobiaceae.Akkermansia	SLC26A8
92808	ENSG00000112053	rs3761980	0.467262322	0.037501032	0.25480047	0.946526305	-0.126330366	0.540712592	-0.073774863	0.007721934	0.172762527	0.254601956	0.064212519	0.114689224	0.372183048	0.043584117	0.60651751	0.998431627	Bacteria.Firmicutes.Clostridia.Clostridiales.Ruminococcaceae.Ruminococcus_1	SLC26A8
92809	ENSG00000112053	rs3761980	0.660332285	0.261292458	0.095558627	0.052731822	0.054275169	0.289525319	0.091618271	-0.273878393	0.122939741	0.255493367	0.054168544	0.138801629	0.251578705	0.081179773	0.99935717	0.949725174	Bacteria.Firmicutes.Erysipelotrichia.Erysipelotrichales.Erysipelotrichaceae.Erysipelotrichaceae_UCG_003	SLC26A8
92810	ENSG00000112053	rs3761980	0.851070228	0.061650975	0.596165935	0.686290279	0.023601786	0.465460376	0.027477027	-0.046634309	0.125206901	0.244766958	0.051595895	0.114945767	0.300810467	0.025598096	0.891122209	0.917620737	Bacteria.Fusobacteria.Fusobacteriia.Fusobacteriales	SLC26A8
92811	ENSG00000112053	rs3761980	0.974057738	0.140736623	0.911699894	0.606757315	-0.01079323	0.694812591	0.006930321	-0.049473031	0.330624489	0.465930294	0.062251782	0.095651564	0.952711439	0.375771375	0.999973618	0.989705988	Bacteria.Bacteroidetes.Bacteroidia.Bacteroidales.Bacteroidaceae.Bacteroides	SLC26A8
92812	ENSG00000112053	rs3761980	0.925539456	0.041385456	0.841266105	0.336220882	0.011655271	0.491957577	0.012191123	-0.151820877	0.124227968	0.236412982	0.060629069	0.156705257	0.301849406	0.019522687	0.997360655	0.997201293	Bacteria.Firmicutes.Clostridia.Clostridiales.Lachnospiraceae.Coprococcus_1	SLC26A8
92813	ENSG00000112053	rs3761980	0.915534797	0.040651346	0.698525017	0.619633683	0.013431525	0.500935144	-0.022106891	0.057170419	0.126149272	0.239826038	0.056825576	0.114625593	0.32325661	0.019215439	0.922342096	0.952554209	Bacteria.Firmicutes.Clostridia.Clostridiales.Ruminococcaceae.Ruminococcaceae_UCG_002	SLC26A8
92814	ENSG00000112053	rs3761980	0.240533085	0.232575765	0.118659395	0.406556994	-0.225273765	0.374876456	-0.131985411	-0.139277901	0.190186631	0.311103199	0.083465407	0.166721512	0.30814297	0.141012195	0.763505393	0.957150765	Bacteria.Firmicutes.Clostridia.Clostridiales.Lachnospiraceae.Lachnospiraceae_ND3007_group	SLC26A8
92815	ENSG00000112053	rs3761980	0.719192292	0.067760355	0.443758154	0.233143379	0.046622955	0.44321965	-0.045072588	0.148702079	0.129112047	0.238601422	0.058493102	0.123556842	0.258344916	0.031238908	0.915215198	0.989428248	Bacteria.Proteobacteria.Gammaproteobacteria.Pasteurellales.Pasteurellaceae.Haemophilus	SLC26A8
92816	ENSG00000112053	rs3761980	0.453209473	0.039120884	0.240712803	0.377412874	-0.136174947	0.70052846	0.089101325	-0.136031285	0.18045781	0.332721926	0.075252556	0.153058518	0.365706359	0.052383456	0.99759175	0.986746924	Bacteria.Firmicutes.Clostridia.Clostridiales.Lachnospiraceae.Lachnospiraceae_UCG_008	SLC26A8
92817	ENSG00000112053	rs3761980	0.443064239	0.078101324	0.338771201	0.809335677	0.126756699	0.487777089	0.061638588	0.03843064	0.164247596	0.272491569	0.06396077	0.158628957	0.314741903	0.062332866	0.710868585	0.940986664	Bacteria.Bacteroidetes.Bacteroidia.Bacteroidales.Porphyromonadaceae.Odoribacter	SLC26A8
92818	ENSG00000112053	rs3761980	0.959976781	0.012495568	0.11810605	0.034456695	-0.006095534	0.607858895	0.094206558	-0.287897063	0.120999343	0.236590246	0.059483496	0.13327853	0.329622545	0.007148854	0.997604342	0.968298984	Bacteria.Proteobacteria.Deltaproteobacteria	SLC26A8
92819	ENSG00000112053	rs3761980	0.323954348	0.106864131	0.209658313	0.996139942	-0.228123575	0.571690701	-0.116738635	-0.000903122	0.229522308	0.349638517	0.092134167	0.185960373	0.435306804	0.123596187	0.99032513	0.93149849	Bacteria.Firmicutes.Clostridia.Clostridiales.Ruminococcaceae.Ruminococcaceae_UCG_013	SLC26A8
92820	ENSG00000112053	rs3761980	0.870050152	0.10622882	0.756842267	0.911019173	-0.031246322	0.476149805	0.018789754	0.01284507	0.190245399	0.290668319	0.060429143	0.114494754	0.614339563	0.099461069	0.9994853	0.999502343	Bacteria.Firmicutes.Clostridia.Clostridiales.Lachnospiraceae.Ruminococcus_gnavus_group	SLC26A8
92821	ENSG00000112053	rs3761980	0.727465515	0.118676666	0.529233734	0.864807208	-0.061758898	0.526308061	-0.040676838	0.018745668	0.17645078	0.332844469	0.064304121	0.109666573	0.472669827	0.087004651	0.852682487	0.995071635	Bacteria.Firmicutes.Erysipelotrichia.Erysipelotrichales.Erysipelotrichaceae.Clostridium_innocuum_group	SLC26A8
92822	ENSG00000112053	rs3761980	0.74974237	0.052031111	0.742212057	0.611769039	0.050870384	0.560400441	-0.020986333	-0.060560858	0.158804	0.283143484	0.063531178	0.118743483	0.45926778	0.041806008	0.949982686	0.997216401	Bacteria.Firmicutes.Clostridia.Clostridiales.Ruminococcaceae.Subdoligranulum	SLC26A8
92823	ENSG00000112053	rs3761980	0.821830587	0.020600551	0.438480132	0.180047458	-0.030844584	0.581456169	0.04892351	-0.18102804	0.136418124	0.245007943	0.062757982	0.133581148	0.298330708	0.012749319	0.999694213	0.857951124	Bacteria.Firmicutes.Clostridia.Clostridiales.Lachnospiraceaencultured	SLC26A8
92824	ENSG00000112053	rs3761980	0.683065529	0.096890468	0.504036027	0.918173863	0.055137231	0.549189548	0.035888543	0.014273046	0.134441239	0.326034251	0.053414453	0.138392711	0.301850365	0.050691918	0.722948318	0.996770431	Bacteria.Firmicutes.Negativicutes.Selenomonadales.Acidaminococcaceae.Phascolarctobacterium	SLC26A8
92825	ENSG00000112053	rs3761980	0.842212328	0.065997027	0.602559806	0.651500862	0.025053972	0.46030136	0.026990042	-0.052196549	0.125356242	0.246158635	0.051578722	0.115026885	0.303948657	0.026559635	0.898543678	0.913223836	Bacteria.Fusobacteria.Fusobacteriia.Fusobacteriales.Fusobacteriaceae.Fusobacterium	SLC26A8
92826	ENSG00000112053	rs3761980	0.921410845	0.078075972	0.65929743	0.883306213	-0.014204623	0.514337746	-0.024044762	0.016652102	0.143422217	0.287304345	0.054287472	0.113005008	0.42290027	0.036282177	0.955938631	0.979585985	Bacteria.Firmicutes.Erysipelotrichia.Erysipelotrichales.Erysipelotrichaceae.Erysipelatoclostridium	SLC26A8
92827	ENSG00000112053	rs3761980	0.847011029	0.053348485	0.096341108	0.015427122	0.023079116	0.447774772	0.094421735	-0.313525125	0.11914576	0.227539403	0.05596055	0.126024774	0.327038992	0.023108495	0.995339941	0.914732956	Bacteria.Proteobacteria.Deltaproteobacteria.Desulfovibrionales.Desulfovibrionaceae.Bilophila	SLC26A8
92828	ENSG00000112053	rs3761980	0.953670798	0.05840006	0.793364416	0.987082033	0.007589803	0.490829751	-0.012936429	0.001913922	0.130135428	0.254761019	0.04918355	0.117755262	0.341509602	0.026418415	0.922225994	0.914970782	Bacteria.Proteobacteria.Betaproteobacteria.Burkholderiales.Alcaligenaceae.Parasutterella	SLC26A8
92829	ENSG00000112053	rs3761980	0.659396956	0.097879333	0.55022405	0.845762602	0.065938277	0.465392703	0.037976657	-0.026265392	0.148919771	0.277121911	0.063235824	0.134483255	0.329737002	0.05702279	0.902072089	0.998819627	Bacteria.Firmicutes.Clostridia.Clostridiales.Ruminococcaceae.Ruminococcaceae_UCG_003	SLC26A8
92830	ENSG00000112053	rs3761980	0.862157962	0.240028911	0.532707728	0.603066242	-0.024096441	0.369563338	-0.028968029	-0.065625395	0.138233274	0.311664677	0.046184299	0.125587601	0.312057031	0.080948559	0.955858825	0.969109452	Bacteria.Firmicutes.Clostridia.Clostridiales.Lachnospiraceae.Tyzzerella	SLC26A8
92831	ENSG00000112053	rs3761980	0.978253154	0.012663827	0.109012614	0.033273843	-0.00330198	0.605736187	0.09504061	-0.288746624	0.120668217	0.236234817	0.058488297	0.132756823	0.333847613	0.006789192	0.998525812	0.971102396	Bacteria.Proteobacteria.Deltaproteobacteria.Desulfovibrionales.Desulfovibrionaceae	SLC26A8
92832	ENSG00000112053	rs3761980	0.262940353	0.072818008	0.112060327	0.980607731	0.172824032	0.4450343	0.104147361	-0.002797235	0.153042426	0.244048111	0.064654034	0.114637399	0.247187679	0.052592403	0.419876604	0.994087343	Bacteria.Firmicutes.Clostridia.Clostridiales.Christensenellaceae.Christensenellaceae_R_7_group	SLC26A8
92833	ENSG00000112053	rs3761980	0.902154933	0.175719031	0.866892802	0.571491319	0.016034074	0.395737621	0.008922056	-0.074811325	0.129914137	0.289075624	0.053022031	0.131538302	0.393406829	0.066142755	0.923730411	0.98267644	Bacteria.Firmicutes.Negativicutes.Selenomonadales.Acidaminococcaceae	SLC26A8
92834	ENSG00000112053	rs3761980	0.278467968	0.091813223	0.259512498	0.535939252	0.254682298	0.594151261	0.10043646	0.102271064	0.233031645	0.347213727	0.088297175	0.164350807	0.486550843	0.17014638	0.764800835	0.931410423	Bacteria.Firmicutes.Clostridia.Clostridiales.Ruminococcaceae.Anaerotruncus	SLC26A8
92835	ENSG00000112053	rs3761980	0.862643935	0.033367567	0.674737032	0.2659741	-0.029797985	0.81202225	-0.024055815	0.13365805	0.17155218	0.373548354	0.057063787	0.119120785	0.519891415	0.048747722	0.994527911	0.925873833	Bacteria.Proteobacteria.Gammaproteobacteria.Enterobacteriales.Enterobacteriaceae.Citrobacter	SLC26A8
92836	ENSG00000112053	rs3761980	0.887322824	0.058442643	0.75328505	0.498340695	0.017875249	0.46415588	-0.022978867	-0.101076651	0.12566111	0.240958041	0.072800273	0.148441291	0.315751397	0.026544464	0.999670759	0.996530704	Bacteria.Firmicutes.Clostridia.Clostridiales.Ruminococcaceae.Flavonifractor	SLC26A8
92837	ENSG00000112053	rs3761980	0.915999187	0.035122905	0.723288719	0.335256074	-0.01908803	0.715327728	-0.02311833	0.143861493	0.180270241	0.332412774	0.065011474	0.148191516	0.503709767	0.050412153	0.997329664	0.92426646	Bacteria.Firmicutes.Negativicutes.Selenomonadales.Veillonellaceae.Megasphaera	SLC26A8
92838	ENSG00000112053	rs3761980	0.626308929	0.047589332	0.610188941	0.323943755	0.101348245	0.641866316	0.04270932	0.153217873	0.207148573	0.317874345	0.083370471	0.154153924	0.562324727	0.071759182	0.948905015	0.966332496	Bacteria.Firmicutes.Clostridia.Clostridiales.Ruminococcaceae.Ruminococcaceae_NK4A214_group	SLC26A8
92839	ENSG00000112053	rs3761980	0.944074692	0.040242169	0.801443216	0.654975525	0.008884916	0.505364686	-0.01252841	0.034560312	0.126168324	0.241436779	0.049615378	0.076983786	0.337690986	0.017591123	0.861522749	0.852880543	Bacteria.Firmicutes.Negativicutes.Selenomonadales.Veillonellaceae.Dialister	SLC26A8
92840	ENSG00000112053	rs3761980	0.968282137	0.070175513	0.855584036	0.612562568	0.005710018	0.603253266	-0.015022011	0.137428715	0.143049475	0.327664425	0.0822119	0.270063542	0.452713573	0.035441608	0.999672451	0.998587032	Bacteria.Firmicutes.Clostridia.Clostridiales.Ruminococcaceae.Butyricicoccus	SLC26A8
92841	ENSG00000112053	rs3761980	0.927925377	0.137980248	0.985634944	0.805667275	0.019462797	0.562870922	0.001625967	0.031762095	0.214331978	0.374786683	0.089960168	0.128578358	0.609554198	0.141069398	0.998891856	0.999590371	Bacteria.Firmicutes.Bacilli.Bacillales.Staphylococcaceae.Staphylococcus	SLC26A8
92842	ENSG00000112053	rs3761980	0.604521473	0.113068411	0.553192046	0.493348201	-0.229409194	0.794645023	0.047586175	-0.067525982	0.440793967	0.494723113	0.079831878	0.098022342	0.959460813	0.411749949	0.997675757	0.939102387	Bacteria.Bacteroidetes	SLC26A8
92843	ENSG00000112053	rs3761980	0.331237388	0.021665305	0.031810991	0.465030267	-0.137427063	0.614438861	-0.131768964	0.070851367	0.14038301	0.261142795	0.060056829	0.096406636	0.218107409	0.010215405	0.246789683	0.929506712	Bacteria.Firmicutes.Clostridia.Clostridiales.Peptostreptococcaceae.Intestinibacter	SLC26A8
92844	ENSG00000112053	rs3761980	0.687656134	0.074482834	0.40913912	0.226963452	0.052624526	0.4341544	-0.048754391	0.149883001	0.130310414	0.239495692	0.05868507	0.122879144	0.237200076	0.033361525	0.915505146	0.987424055	Bacteria.Proteobacteria.Gammaproteobacteria.Pasteurellales.Pasteurellaceae	SLC26A8
92845	ENSG00000112053	rs3761980	0.953261422	0.015968244	0.737601063	0.149412027	-0.009724165	0.890666217	-0.030823119	0.310567398	0.165269315	0.359963669	0.091607593	0.212879738	0.551688088	0.022684681	0.998820086	0.961415255	Bacteria.Firmicutes.Clostridia.Clostridiales.Family_XIII	SLC26A8
92846	ENSG00000112053	rs3761980	0.60432654	0.112872218	0.552974487	0.492755999	-0.229505691	0.795040355	0.04760875	-0.0676219	0.440741118	0.494694378	0.079825864	0.098026745	0.959504824	0.413485848	0.997187614	0.93667398	Bacteria.Bacteroidetes.Bacteroidia.Bacteroidales	SLC26A8
92847	ENSG00000112053	rs3761980	0.807702824	0.03177421	0.450221489	0.527836868	-0.034556786	0.560969278	0.039631328	-0.078022695	0.141403335	0.255618051	0.052171815	0.122923977	0.375831415	0.022657705	0.73527098	0.935568656	Bacteria.Proteobacteria.Betaproteobacteria.Burkholderiales.Alcaligenaceae	SLC26A8
92848	ENSG00000112053	rs3761980	0.90339779	0.023433153	0.451364843	0.276962437	-0.015832712	0.578158522	0.041468511	-0.121700705	0.129941551	0.249096996	0.054728971	0.111003345	0.34817486	0.011341461	0.967466949	0.97562022	Bacteria.Bacteroidetes.Bacteroidia.Bacteroidales.Porphyromonadaceae	SLC26A8
92849	ENSG00000112053	rs3761980	0.762532741	0.037801916	0.805787653	0.439605859	0.05044584	0.599722342	-0.019504277	-0.116340527	0.166253033	0.282847293	0.07900659	0.149608265	0.402113247	0.038348578	0.926890345	0.921718714	Bacteria.Firmicutes.Clostridia.Clostridiales.Lachnospiraceae.Blautia	SLC26A8
92850	ENSG00000112053	rs3761980	0.859353484	0.113979023	0.599068851	0.434351167	-0.026509001	0.422528171	0.023342304	0.078856727	0.149009304	0.263731316	0.044181205	0.100244964	0.465145501	0.065373281	0.997282517	0.999171204	Bacteria.Proteobacteria.Gammaproteobacteria.Enterobacteriales.Enterobacteriaceae	SLC26A8
92851	ENSG00000112053	rs3761980	0.865456497	0.040276704	0.632937976	0.598859258	-0.027706439	0.559344461	-0.029592722	0.072271625	0.162879168	0.267273224	0.061669528	0.136713696	0.533162881	0.037338572	0.996596763	0.999791394	Bacteria.Firmicutes.Clostridia.Clostridiales.Ruminococcaceae.Ruminococcaceae_UCG_005	SLC26A8
92852	ENSG00000112053	rs3761980	0.571329384	0.222626255	0.40430358	0.954115171	-0.111306274	0.51054825	-0.059767281	0.010282527	0.195623617	0.414622662	0.071199643	0.178014493	0.504662956	0.178996755	0.961249848	0.997513341	Bacteria.Firmicutes.Clostridia.Clostridiales.Lachnospiraceae.Eubacterium_xylanophilum_group	SLC26A8
92853	ENSG00000112053	rs3761980	0.51443936	0.043404882	0.511870182	0.386485015	0.126151902	0.609412613	0.055223106	0.137362052	0.192442258	0.295828702	0.08372794	0.157547636	0.433495863	0.063455542	0.850013427	0.867078353	Bacteria.Firmicutes.Clostridia.Clostridiales.Ruminococcaceae.Ruminiclostridium_9	SLC26A8
92854	ENSG00000112053	rs3761980	0.964177104	0.141969896	0.902833689	0.811631467	-0.013098937	0.557176383	0.009364986	-0.028770675	0.290533189	0.374813099	0.076411442	0.120232087	0.87412771	0.228744896	0.998803525	0.997226571	Bacteria.Firmicutes.Clostridia.Clostridiales.Lachnospiraceae.Eubacterium_rectale_group	SLC26A8
92855	ENSG00000112053	rs3761980	0.262526069	0.072614478	0.11083658	0.97917662	0.172686865	0.445193692	0.104369863	-0.003002843	0.152786989	0.243957559	0.064566582	0.11460424	0.245714582	0.051479178	0.419059295	0.999370792	Bacteria.Firmicutes.Clostridia.Clostridiales.Christensenellaceae	SLC26A8
92856	ENSG00000112053	rs3761980	0.937524276	0.060773688	0.514943869	0.975705134	-0.010398585	0.488746103	-0.04614936	-0.004233602	0.132153262	0.256119158	0.070484752	0.138483035	0.364924511	0.024263956	0.887829699	0.994473421	Bacteria.Actinobacteria.Actinobacteria.Bifidobacteriales.Bifidobacteriaceae.Bifidobacterium	SLC26A8
92857	ENSG00000112053	rs3761980	0.595006785	0.091748541	0.358218258	0.498595877	0.074157688	0.413139132	0.06050784	0.130113885	0.138812976	0.241383604	0.065390716	0.191199373	0.227972908	0.029455216	0.987128526	0.935449612	Bacteria.Proteobacteria.Gammaproteobacteria.Pseudomonadales	SLC26A8
92858	ENSG00000112053	rs3761980	0.958373838	0.757731697	0.967745171	0.227722554	0.011114216	0.122460962	0.002362543	0.166256038	0.212119453	0.395336913	0.058201434	0.13652763	0.668608796	0.344786234	0.996566686	0.997858307	Bacteria.Proteobacteria.Gammaproteobacteria	SLC26A8
92859	ENSG00000112053	rs3761980	0.3395084	0.076216113	0.051932752	0.869885664	0.126186949	0.416991013	-0.135271532	-0.023266073	0.13114237	0.231431633	0.068316736	0.141476373	0.179838627	0.036994744	0.920183094	0.959350002	Bacteria.Firmicutes.Clostridia.Clostridiales.Lachnospiraceae.Fusicatenibacter	SLC26A8
92860	ENSG00000112053	rs3761980	0.44578704	0.235600545	0.269538042	0.479812716	0.117797458	0.363727021	-0.092437384	0.111351682	0.153557843	0.303830457	0.083005275	0.156678937	0.355970391	0.107255675	0.981698993	0.976249604	Bacteria.Firmicutes.Bacilli.Lactobacillales.Streptococcaceae	SLC26A8
92861	ENSG00000112053	rs3761980	0.490671395	0.315408191	0.446630787	0.486540996	0.137937234	0.324537732	0.063905479	-0.089290576	0.198994372	0.320768108	0.083461012	0.127591994	0.48165639	0.21061882	0.99991226	0.988194298	Bacteria.Actinobacteria.Coriobacteriia.Coriobacteriales.Coriobacteriaceae.Collinsella	SLC26A8
92862	ENSG00000112053	rs3761980	0.750871509	0.066704273	0.637764818	0.498940068	-0.075992468	0.684976528	0.02480611	-0.06671356	0.238341766	0.367290348	0.052439064	0.098112949	0.63757428	0.118788021	0.974046399	0.909814942	Bacteria.Firmicutes.Clostridia.Clostridiales.Ruminococcaceae.Faecalibacterium	SLC26A8
92863	ENSG00000112053	rs3761980	0.442632988	0.239688812	0.257522628	0.455392275	0.117333936	0.357471367	-0.093912258	0.118615262	0.151893521	0.301246738	0.082213812	0.157953393	0.335691469	0.107531118	0.976314705	0.980405449	Bacteria.Firmicutes.Bacilli.Lactobacillales.Streptococcaceae.Streptococcus	SLC26A8
92864	ENSG00000112053	rs3761980	0.883745526	0.028569676	0.961730786	0.318108901	0.02561893	0.673118329	-0.003025396	0.135273732	0.174517796	0.300603172	0.062810466	0.134456552	0.574674375	0.034165474	0.999985325	0.999758873	Bacteria.Firmicutes.Clostridia.Clostridiales.Ruminococcaceae.Ruminococcaceae_UCG_014	SLC26A8
92865	ENSG00000112053	rs3761980	0.35720245	0.114447858	0.314814371	0.894846046	0.191761287	0.45333699	0.071325533	0.015930176	0.206795794	0.283335242	0.070409932	0.120052805	0.368364651	0.118766628	0.998896274	0.997840822	Bacteria.Proteobacteria.Deltaproteobacteria.Desulfovibrionales.Desulfovibrionaceae.Desulfovibrio	SLC26A8
92866	ENSG00000112053	rs3761980	0.734460061	0.029713879	0.413272199	0.51535809	-0.051483401	0.572862498	-0.053052605	0.110723705	0.151129529	0.257721824	0.064428476	0.169277658	0.350474223	0.022848713	0.979221309	0.998719086	Bacteria.Firmicutes.Bacilli.Bacillales.Family_XI.Gemella	SLC26A8
92867	ENSG00000112053	rs3761980	0.910087544	0.045818217	0.973752938	0.625736014	0.015344228	0.491068951	-0.002320643	0.082756859	0.135347805	0.241179964	0.070261484	0.168868173	0.359082583	0.021734355	0.998043854	0.98261409	Bacteria.Firmicutes.Clostridia.Clostridiales.Ruminococcaceaencultured	SLC26A8
92868	ENSG00000112053	rs3761980	0.994660848	0.04066355	0.365944671	0.715718447	-0.000844449	0.50789836	0.049983879	-0.042885553	0.125709383	0.243174974	0.054899669	0.117244745	0.310928735	0.017543983	0.975933082	0.880230945	Bacteria.Bacteroidetes.Bacteroidia.Bacteroidales.Rikenellaceae.Alistipes	SLC26A8
92869	ENSG00000112053	rs3761980	0.661621216	0.033649253	0.282634577	0.500061263	-0.063872193	0.597559224	-0.076225238	0.130738231	0.145266928	0.275343809	0.070357599	0.192776463	0.340773058	0.022487077	0.991744893	0.884813348	Bacteria.Firmicutes.Bacilli.Lactobacillales.Carnobacteriaceae	SLC26A8
92870	ENSG00000112053	rs3761980	0.983867548	0.023800728	0.876854881	0.227801105	0.003765001	0.662167735	0.012973441	-0.220797105	0.18548301	0.286075433	0.083393484	0.181347134	0.497248921	0.039309073	0.969748464	0.768606268	Bacteria.Firmicutes.Erysipelotrichia.Erysipelotrichales	SLC26A8
92871	ENSG00000112053	rs3761980	0.582981294	0.026776418	0.052321557	0.487515134	-0.07173887	0.572630111	-0.130218228	0.074455891	0.130010103	0.25268469	0.065876722	0.106633042	0.28866667	0.012800385	0.361903704	0.85980494	Bacteria.Firmicutes.Clostridia.Clostridiales.Peptostreptococcaceae	SLC26A8
92872	ENSG00000112053	rs3761980	0.86702355	0.036945572	0.750354323	0.370776585	0.021718079	0.50965725	0.016505678	-0.102991653	0.12919442	0.239253941	0.051657174	0.114274973	0.283595787	0.018965529	0.968802863	0.974832054	Bacteria.Bacteroidetes.Bacteroidia.Bacteroidales.Prevotellaceae	SLC26A8
92873	ENSG00000112053	rs3761980	0.715352138	0.063817194	0.382389982	0.855843723	0.047090013	0.488257453	-0.076546163	0.036360988	0.128565934	0.258938175	0.087037361	0.199357607	0.258537629	0.026946289	0.723778312	0.917221068	Bacteria.Actinobacteria.Actinobacteria	SLC26A8
92874	ENSG00000112053	rs3761980	0.88255453	0.043002782	0.978177154	0.794208933	0.018819312	0.502600403	-0.001199414	0.027537485	0.12688875	0.243494597	0.043678943	0.105135735	0.305632236	0.019139017	0.822205028	0.993577312	Bacteria.Proteobacteria.Betaproteobacteria.Burkholderiales.Alcaligenaceae.Sutterella	SLC26A8
92875	ENSG00000112053	rs3761980	0.623732339	0.173770187	0.582769016	0.641127413	0.096126989	0.395528054	0.039653794	-0.073926617	0.195016579	0.287600882	0.071822763	0.15785727	0.503785278	0.142212029	0.981084248	0.998600531	Bacteria.Firmicutes.Clostridia.Clostridiales.Ruminococcaceae.Ruminiclostridium_6	SLC26A8
92876	ENSG00000112053	rs3761980	0.345943432	0.027087583	0.170201282	0.414740991	-0.181814325	0.630797009	-0.09498592	0.09351738	0.19150826	0.278941604	0.068486492	0.113929675	0.346615711	0.048168829	0.999878354	0.976750668	Bacteria.Bacteroidetes.Bacteroidia.Bacteroidales.Porphyromonadaceae.Barnesiella	SLC26A8
92877	ENSG00000112053	rs3761980	0.97446121	0.064462951	0.842092992	0.463093659	-0.005410208	0.703594736	-0.012123893	0.084278441	0.168347826	0.374068754	0.060614796	0.114178703	0.533789587	0.055410171	0.999858829	0.941143086	Bacteria.Proteobacteria.Betaproteobacteria.Neisseriales.Neisseriaceae.Eikenella	SLC26A8
92878	ENSG00000112053	rs3761980	0.974605178	0.142066278	0.824642942	0.588648343	-0.004989416	0.415044295	-0.023315075	-0.106536525	0.156134626	0.279269347	0.104799371	0.196021222	0.475652317	0.065807406	0.999005033	0.925431572	Bacteria.Actinobacteria.Coriobacteriia.Coriobacteriales	SLC26A8
92879	ENSG00000112053	rs3761980	0.574610632	0.295191621	0.489859022	0.802321011	-0.138966785	0.409603169	0.06291489	0.039126048	0.246340509	0.388136421	0.090593403	0.155651177	0.646577233	0.315104394	0.891095006	0.93080513	Bacteria.Firmicutes.Negativicutes.Selenomonadales	SLC26A8
92880	ENSG00000112053	rs3761980	0.981103371	0.022777947	0.879243095	0.213572658	0.004402996	0.666015017	0.012707966	-0.22950668	0.185179168	0.285528324	0.083315697	0.182712436	0.49457154	0.037617434	0.959641927	0.769192295	Bacteria.Firmicutes.Erysipelotrichia.Erysipelotrichales.Erysipelotrichaceae	SLC26A8
92881	ENSG00000112053	rs3761980	0.452904066	0.051908776	0.219619017	0.62546227	-0.128944092	0.602736754	-0.061979844	0.044555411	0.170759571	0.30437057	0.050004125	0.090844711	0.360837198	0.044762773	0.86527713	0.998607976	Bacteria.Firmicutes.Clostridia.Clostridiales.Lachnospiraceae.Tyzzerella_4	SLC26A8
92882	ENSG00000112053	rs3761980	0.892350696	0.148979864	0.709060615	0.928176903	-0.022538368	0.474545027	0.023056992	0.011870672	0.165892291	0.32492783	0.061525063	0.131183582	0.486257509	0.082057794	0.814018309	0.996359602	Bacteria.Proteobacteria.Betaproteobacteria	SLC26A8
92883	ENSG00000112053	rs3761980	0.803350171	0.778918422	0.763182167	0.331874497	-0.090827755	-0.222324942	0.025580212	0.211947805	0.363262665	0.788675649	0.084542545	0.216794185	0.84178782	0.656676624	0.999330493	0.996754281	Bacteria.Proteobacteria	SLC26A8
92884	ENSG00000112053	rs3761980	0.3239357	0.005267409	0.049582355	0.052388292	-0.146980431	0.7248642	-0.129310733	0.303952971	0.147875895	0.251033229	0.064626236	0.153813046	0.237790298	0.006189395	0.657058109	0.974025732	Bacteria.Firmicutes.Clostridia.Clostridiales.Lachnospiraceae.Eubacterium_eligens_group	SLC26A8
92885	ENSG00000112053	rs3761980	0.380322477	0.251056474	0.234003464	0.510511237	0.143704598	0.361536177	-0.098601144	0.101359494	0.162688168	0.312177573	0.082080403	0.1531836	0.335999941	0.12477484	0.967792983	0.973447285	Bacteria.Firmicutes.Bacilli.Lactobacillales	SLC26A8
92886	ENSG00000112053	rs3761980	0.971190109	0.037162663	0.605730241	0.661136266	-0.004785648	0.51628553	-0.038882509	0.093325298	0.131999497	0.242653243	0.074961213	0.211928816	0.355912028	0.017885165	0.906831995	0.997132292	Bacteria.Firmicutes.Bacilli.Bacillales	SLC26A8
92887	ENSG00000112053	rs3761980	0.533667954	0.087799912	0.34169392	0.872148409	0.090483444	0.478851377	-0.093746283	0.031002079	0.144599258	0.276279824	0.097872847	0.191884347	0.280143579	0.043293916	0.748344189	0.975319272	Bacteria.Actinobacteria	SLC26A8
92888	ENSG00000112053	rs3761980	0.554944522	0.027702723	0.018170973	0.974332204	-0.073689963	0.519630338	-0.130763433	-0.004487841	0.124173714	0.230734896	0.0539595	0.138944704	0.243229865	0.011678476	0.153406836	0.999289972	Bacteria.Firmicutes.Clostridia.Clostridiales.Lachnospiraceae.Lachnospira	SLC26A8
92889	ENSG00000112053	rs3761980	0.906430608	0.120027417	0.413491612	0.510401085	-0.015026848	0.405318219	0.050695462	0.111735273	0.127344883	0.257285366	0.061594978	0.168820282	0.404611703	0.042289397	0.977260763	0.964347136	Bacteria.Firmicutes.Negativicutes.Selenomonadales.Veillonellaceae.Veillonella	SLC26A8
92890	ENSG00000112053	rs3761980	0.820789541	0.10377761	0.562888564	0.90742819	-0.035111169	0.517116971	0.03394133	-0.015124794	0.154370305	0.313413521	0.058364657	0.129562671	0.423375187	0.059452229	0.733022361	0.994680072	Bacteria.Proteobacteria.Betaproteobacteria.Burkholderiales	SLC26A8
92891	ENSG00000112053	rs3761980	0.555088776	0.55896464	0.567061844	0.860753239	0.45744941	0.348653087	-0.072284495	0.018935708	0.771122138	0.593544775	0.125642441	0.107520627	0.999435429	0.981350652	0.999968393	0.999515331	Bacteria.Firmicutes	SLC26A8
92892	ENSG00000112053	rs3761980	0.541512276	0.062449898	0.411353862	0.287138384	0.092595336	0.461485708	0.054457162	0.157567926	0.150864306	0.243440817	0.065861938	0.146817216	0.314401209	0.037077674	0.909281244	0.899651207	Bacteria.Proteobacteria.Gammaproteobacteria.Pseudomonadales.Pseudomonadaceae.Pseudomonas	SLC26A8
92893	ENSG00000112053	rs3761980	0.338113507	0.029632867	0.225802102	0.213918334	0.146578291	0.562223972	-0.070494308	-0.186205467	0.151892083	0.252805504	0.057647611	0.148353208	0.28501733	0.028814019	0.399160765	0.906259422	Bacteria.Firmicutes.Clostridia.Clostridiales.Lachnospiraceae.Anaerostipes	SLC26A8
92894	ENSG00000112053	rs3761980	0.922268269	0.024390892	0.767584628	0.233129595	-0.019688091	0.757489813	-0.023380412	0.190776834	0.200988072	0.328680923	0.078781629	0.158512109	0.638876029	0.044885531	0.998832683	0.942860103	Bacteria.Firmicutes.Clostridia.Clostridiales.Ruminococcaceae.Eubacterium_coprostanoligenes_group	SLC26A8
92895	ENSG00000112053	rs3761980	0.926150978	0.043786742	0.770248941	0.739144656	0.011628217	0.490643665	0.024339984	0.049572672	0.124968975	0.238621312	0.082994716	0.148237912	0.311069773	0.017508152	0.999276643	0.988728768	Bacteria.Firmicutes.Clostridia.Clostridiales.Ruminococcaceae.Ruminiclostridium_5	SLC26A8
92896	ENSG00000112053	rs3761980	0.791527753	0.075983602	0.557142432	0.900005317	-0.042100651	0.509619666	0.03585833	-0.014587926	0.158620415	0.282611432	0.060762339	0.115642701	0.422728647	0.045774548	0.700224975	0.975729748	Bacteria.Firmicutes.Clostridia.Clostridiales.Lachnospiraceae.Lachnoclostridium	SLC26A8
92897	ENSG00000112053	rs3761980	0.974737749	0.222552954	0.987378697	0.776650101	0.013728982	0.603929401	0.001383804	-0.032767961	0.431878696	0.490380055	0.08714082	0.115028132	0.93772102	0.533071574	0.999135888	0.996172726	Bacteria.Firmicutes.Clostridia.Clostridiales.Ruminococcaceae	SLC26A8
92898	ENSG00000112053	rs3761980	0.637811116	0.016584318	0.303797285	0.157743536	-0.069479794	0.805875082	-0.049470209	0.148925403	0.146897599	0.327662957	0.047726903	0.104204032	0.396162799	0.016352817	0.968603562	0.99999132	Bacteria.Firmicutes.Clostridia.Clostridiales.Clostridiaceae_1	SLC26A8
92899	ENSG00000112053	rs3761980	0.56400692	0.031689335	0.197621144	0.640383073	0.074170187	0.52852281	-0.082736323	-0.071538136	0.127908294	0.240709061	0.063561306	0.152416384	0.21816306	0.016056695	0.997117901	0.950206352	Bacteria.Firmicutes.Clostridia.Clostridiales.Lachnospiraceae.Eubacterium_hallii_group	SLC26A8
92900	ENSG00000112053	rs3761980	0.116243943	0.190679526	0.037944959	0.258278349	0.275016619	0.325466078	0.116291543	-0.102355904	0.172752628	0.246123459	0.054888898	0.089749446	0.183119837	0.123505226	0.731205739	0.916521928	Bacteria.Bacteroidetes.Bacteroidia.Bacteroidales.Prevotellaceae.Prevotella_9	SLC26A8
92901	ENSG00000112053	rs3761980	0.980145994	0.064786698	0.608693296	0.927678873	-0.00329105	0.481319044	-0.036946141	-0.012678604	0.131737761	0.256213342	0.071818999	0.139144543	0.362613398	0.027739876	0.945681945	0.998755611	Bacteria.Actinobacteria.Actinobacteria.Bifidobacteriales.Bifidobacteriaceae	SLC26A8
92902	ENSG00000112053	rs3761980	0.688445027	0.418634122	0.705647307	0.99565281	0.268700097	0.456108846	-0.042216377	0.000573705	0.667143804	0.560350958	0.111279271	0.104893236	0.997454612	0.843690006	0.997650199	0.999159905	Bacteria.Firmicutes.Clostridia.Clostridiales	SLC26A8
92903	ENSG00000112053	rs3761980	0.307080291	0.134068023	0.18639611	0.692885878	0.174959277	0.403221105	0.087023948	-0.048751176	0.169952885	0.26576871	0.06516589	0.122890832	0.287857715	0.101608261	0.749669954	0.997202793	Bacteria.Firmicutes.Clostridia.Clostridiales.Ruminococcaceae.Ruminococcus_2	SLC26A8
92904	ENSG00000112053	rs3761980	0.391101329	0.268965405	0.299525433	0.580935629	0.158705312	0.362443908	-0.089744416	0.084415081	0.183817865	0.325068249	0.085813857	0.152154074	0.37851019	0.163485497	0.95102907	0.933837527	Bacteria.Firmicutes.Bacilli	SLC26A8
92905	ENSG00000112053	rs3761980	0.930549176	0.258953831	0.960229054	0.808065662	0.048167672	0.589257138	-0.005223528	-0.027227555	0.550536002	0.517423193	0.104347887	0.111627687	0.955704868	0.667766321	0.999826541	0.999832315	Bacteria.Firmicutes.Clostridia.Clostridiales.Lachnospiraceae	SLC26A8
92906	ENSG00000112053	rs3761980	0.873845952	0.070307358	0.03809974	0.113088702	-0.019334397	0.440351021	0.098637309	-0.218873757	0.121292839	0.239297371	0.046594933	0.136272324	0.328031949	0.02329815	0.56523496	0.858853194	Bacteria.Firmicutes.Clostridia.Clostridiales.Lachnospiraceae.Lachnospiraceae_NK4A136_group	SLC26A8
92907	ENSG00000112053	rs3761980	0.722859893	0.01895229	0.445908691	0.185344755	-0.05415631	0.794536554	-0.038051484	0.140619837	0.152047941	0.330147195	0.049616297	0.105045217	0.441572092	0.021144171	0.99714486	0.996602117	Bacteria.Firmicutes.Clostridia.Clostridiales.Clostridiaceae_1.Clostridium_sensu_stricto_1	SLC26A8
92908	ENSG00000112053	rs3761980	0.924346782	0.147627727	0.754057449	0.574634803	-0.015065904	0.412171446	-0.031991694	-0.109389142	0.158041119	0.281265491	0.101683409	0.193921761	0.463680245	0.070550361	0.999739884	0.90063291	Bacteria.Actinobacteria.Coriobacteriia.Coriobacteriales.Coriobacteriaceae	SLC26A8
92909	ENSG00000112053	rs3761980	0.879240673	0.036552882	0.748955156	0.377203948	0.019097707	0.508218982	0.017325579	-0.099737543	0.12520545	0.238064466	0.053910296	0.112172403	0.27787437	0.018719284	0.998277807	0.999325446	Bacteria.Bacteroidetes.Bacteroidia.Bacteroidales.Porphyromonadaceae.Parabacteroides	SLC26A8
92910	ENSG00000112053	rs3761980	0.672891644	0.024049502	0.284557867	0.320514214	-0.061497616	0.636147493	-0.075763931	0.169198003	0.145006614	0.27533982	0.070214211	0.169020329	0.337723007	0.018252561	0.945687051	0.8458603	Bacteria.Firmicutes.Bacilli.Lactobacillales.Carnobacteriaceae.Granulicatella	SLC26A8
92911	ENSG00000112053	rs3761980	0.581779565	0.106176714	0.422764869	0.601859679	-0.112570451	0.650920824	-0.056471153	0.070455242	0.203357452	0.397297837	0.070000186	0.134381987	0.497412237	0.116288085	0.997594253	0.968019235	Bacteria.Firmicutes.Erysipelotrichia.Erysipelotrichales.Erysipelotrichaceae.Faecalitalea	SLC26A8
92912	ENSG00000112053	rs3761980	0.699134052	0.056577387	0.240981789	0.695721099	0.048489894	0.456778638	-0.075202065	-0.057918664	0.124908469	0.235312736	0.063550336	0.147434761	0.248469294	0.025045762	0.661270141	0.979583885	Bacteria.Firmicutes.Clostridia.Clostridiales.Lachnospiraceae.Dorea	SLC26A8
92913	ENSG00000112053	rs3761980	0.805481113	0.063925469	0.838068142	0.454094412	0.054694133	0.653083631	0.016952935	0.111199769	0.221194811	0.346495674	0.08262234	0.147651279	0.579139027	0.083774036	0.997947728	0.9977362	Bacteria.Actinobacteria.Actinobacteria.Micrococcales	SLC26A8
92914	ENSG00000112053	rs3761980	0.5228797	0.301732927	0.328877995	0.710401283	-0.116564848	0.381178659	-0.068861336	-0.056611218	0.181455093	0.366166415	0.06999763	0.151794243	0.404074569	0.162286858	0.729829024	0.996502544	Bacteria.Firmicutes.Clostridia.Clostridiales.Family_XI	SLC26A8
92915	ENSG00000112053	rs3761980	0.750165254	0.139858707	0.676557692	0.63846884	0.049767775	0.420278351	0.022298722	-0.052750692	0.155634226	0.281198361	0.053211947	0.111747042	0.413307829	0.104015947	0.746207202	0.906217772	Bacteria.Firmicutes.Clostridia.Clostridiales.Lachnospiraceae.Lachnospiraceae_UCG_010	SLC26A8
92916	ENSG00000112053	rs3761980	0.479217522	0.019666167	0.104744978	0.268847104	0.0910295	0.598261517	-0.078750354	-0.125297094	0.127910269	0.250125963	0.047865124	0.112348276	0.262574328	0.014560001	0.554551953	0.802301482	Bacteria.Firmicutes.Clostridia.Clostridiales.Lachnospiraceae.Roseburia	SLC26A8
92917	ENSG00000112053	rs3761980	0.279198128	0.051159285	0.113652228	0.54617317	0.158395853	0.477843822	0.080987835	0.067179119	0.145152866	0.240505572	0.050503963	0.110731447	0.215637182	0.038141697	0.947613107	0.99789802	Bacteria.Verrucomicrobia	SLC26A8
92918	ENSG00000112053	rs3761980	0.428182916	0.280588467	0.220642528	0.825823642	-0.133818945	0.386250505	0.084241847	0.032588284	0.167841293	0.354991437	0.068117394	0.147491394	0.389229789	0.152992961	0.713993412	0.908563671	Bacteria.Firmicutes.Negativicutes.Selenomonadales.Veillonellaceae	SLC26A8
92919	ENSG00000112053	rs3761980	0.991350036	0.040452417	0.359079977	0.711994575	-0.001368355	0.508400146	0.050574936	-0.043446373	0.125731926	0.243150848	0.054754974	0.11717029	0.308482238	0.01717247	0.97729231	0.895945293	Bacteria.Bacteroidetes.Bacteroidia.Bacteroidales.Rikenellaceae	SLC26A8
92920	ENSG00000112053	rs3761980	0.892443557	0.136948815	0.981467538	0.307059182	0.019098111	0.389087191	-0.001000369	0.10220032	0.140692609	0.258382864	0.042899956	0.099271529	0.418825915	0.056597393	0.999492402	0.999741582	Bacteria.Proteobacteria.Gammaproteobacteria.Enterobacteriales.Enterobacteriaceae.Escherichia_Shigella	SLC26A8
92921	ENSG00000112139	rs9349050	1.40E-08	3.60E-11	0.608009299	0.60081914	0.785634737	-0.894056287	-0.033174296	0.032806533	0.121176168	0.112477555	0.06436382	0.062394011	5.16E-07	8.91E-10	0.92078388	0.943411405	Bacteria.Firmicutes.Clostridia.Clostridiales.Lachnospiraceae.Fusicatenibacter	MDGA1
92922	ENSG00000112139	rs9349050	0.01427053	2.18E-06	0.075183375	0.254956689	0.482773992	-0.729991947	-0.126116121	0.057138969	0.191720427	0.140430243	0.069742309	0.04974941	0.055082642	3.46E-05	0.762168042	0.947283106	Bacteria.Firmicutes.Erysipelotrichia.Erysipelotrichales.Erysipelotrichaceae.Clostridium_innocuum_group	MDGA1
92923	ENSG00000112139	rs9349050	0.000274409	2.76E-05	0.847717306	0.684475018	0.733643093	-0.807363205	-0.017663164	0.033179499	0.190669388	0.178963717	0.091614262	0.081284254	0.00878934	0.000429737	0.99792254	0.986607256	Bacteria.Firmicutes.Clostridia.Clostridiales.Family_XIII.Family_XIII_AD3011_group	MDGA1
92924	ENSG00000112139	rs9349050	0.008352322	8.54E-05	0.021426325	0.059380652	0.462691792	-0.635711147	-0.141715375	0.107414994	0.170072008	0.151665505	0.060115917	0.055975302	0.035821576	0.00063167	0.446315394	0.912266108	Bacteria.Firmicutes.Clostridia.Clostridiales.Ruminococcaceae.Ruminococcus_1	MDGA1
92925	ENSG00000112139	rs9349050	2.11E-08	3.36E-11	0.487814241	0.663614289	0.796584332	-0.891970749	0.032087258	-0.019067685	0.124823382	0.111981098	0.045985925	0.043640697	7.05E-07	7.11E-10	0.903479289	0.893643805	Bacteria.Proteobacteria.Betaproteobacteria.Burkholderiales.Alcaligenaceae.Parasutterella	MDGA1
92926	ENSG00000112139	rs9349050	1.04E-08	2.85E-12	0.522258824	0.512910563	0.761023592	-0.862984903	0.0310349	-0.02918555	0.116032177	0.100701342	0.048239348	0.04436008	3.45E-07	6.23E-11	0.890686921	0.902710242	Bacteria.Fusobacteria.Fusobacteriia.Fusobacteriales.Fusobacteriaceae.Fusobacterium	MDGA1
92927	ENSG00000112139	rs9349050	2.67E-08	2.81E-11	0.668968659	0.883631635	0.775245954	-0.866458394	0.022394767	0.007069334	0.122593391	0.108186013	0.052139617	0.048109277	7.84E-07	5.06E-10	0.922176117	0.972482468	Bacteria.Firmicutes.Clostridia.Clostridiales.Ruminococcaceae.Ruminococcaceae_UCG_002	MDGA1
92928	ENSG00000112139	rs9349050	1.77E-06	2.40E-07	0.978378131	0.436365245	0.752332598	-0.782227916	0.001756247	0.042046465	0.143215401	0.135564188	0.064551703	0.05368679	7.96E-05	3.88E-06	0.651032103	0.92749906	Bacteria.Firmicutes.Clostridia.Clostridiales.Christensenellaceae.Christensenellaceae_R_7_group	MDGA1
92929	ENSG00000112139	rs9349050	0.295903528	0.051792672	0.396013393	0.31541079	0.431182395	-0.587822393	0.06489163	-0.055707416	0.409192586	0.296687701	0.075948634	0.055060652	0.805944664	0.266217586	0.999973618	0.989705988	Bacteria.Bacteroidetes.Bacteroidia.Bacteroidales.Bacteroidaceae.Bacteroides	MDGA1
92930	ENSG00000112139	rs9349050	0.000172659	1.26E-05	0.25853012	0.162717194	0.633564594	-0.712425584	0.076909791	-0.082395582	0.158946658	0.150705149	0.067473375	0.058353474	0.004341919	0.000214283	0.99759175	0.986746924	Bacteria.Firmicutes.Clostridia.Clostridiales.Lachnospiraceae.Lachnospiraceae_UCG_008	MDGA1
92931	ENSG00000112139	rs9349050	7.20E-09	1.59E-12	0.693107714	0.889964931	0.773450029	-0.875251195	0.02108685	0.006342231	0.116324246	0.100461699	0.053195773	0.045663044	2.69E-07	3.80E-11	0.995339941	0.95533137	Bacteria.Proteobacteria.Deltaproteobacteria.Desulfovibrionales.Desulfovibrionaceae.Bilophila	MDGA1
92932	ENSG00000112139	rs9349050	3.05E-05	3.54E-05	0.830330228	0.648111704	0.766965818	-0.789575007	0.0141461	0.028730861	0.171055558	0.177753639	0.065752389	0.062660639	0.001001016	0.000269031	0.996596763	0.999791394	Bacteria.Firmicutes.Clostridia.Clostridiales.Ruminococcaceae.Ruminococcaceae_UCG_005	MDGA1
92933	ENSG00000112139	rs9349050	2.97E-07	5.44E-10	0.563939944	0.91916868	0.811707722	-0.872007697	0.02749655	0.004032318	0.14202895	0.119706473	0.047410301	0.039580622	8.02E-06	1.02E-08	0.955858825	0.97585266	Bacteria.Firmicutes.Clostridia.Clostridiales.Lachnospiraceae.Tyzzerella	MDGA1
92934	ENSG00000112139	rs9349050	2.10E-06	1.09E-07	0.819467039	0.713563785	0.791675277	-0.831584836	0.011214857	0.017417315	0.152001773	0.139287732	0.048939796	0.04724226	0.000195957	4.36E-06	0.994527911	0.946234759	Bacteria.Proteobacteria.Gammaproteobacteria.Enterobacteriales.Enterobacteriaceae.Citrobacter	MDGA1
92935	ENSG00000112139	rs9349050	1.18E-07	3.85E-08	0.051607499	0.754764447	1.005544529	-0.906199695	-0.149491181	0.019231892	0.168986474	0.145413088	0.075390213	0.061309487	1.99E-05	1.74E-06	0.742414397	0.867878034	Bacteria.Firmicutes.Erysipelotrichia.Erysipelotrichales	MDGA1
92936	ENSG00000112139	rs9349050	2.03E-08	5.03E-12	0.237896264	0.27647709	0.742749466	-0.84978673	-0.069919442	0.053517339	0.116201543	0.100803128	0.058695321	0.048763473	5.53E-07	1.08E-10	0.975966367	0.997201293	Bacteria.Firmicutes.Clostridia.Clostridiales.Lachnospiraceae.Coprococcus_1	MDGA1
92937	ENSG00000112139	rs9349050	6.70E-09	1.57E-12	0.352516759	0.597941411	0.799434143	-0.890105935	0.048065233	-0.023636538	0.119915232	0.102120803	0.051328018	0.044600124	1.97E-07	3.84E-11	0.998277807	0.999325446	Bacteria.Bacteroidetes.Bacteroidia.Bacteroidales.Porphyromonadaceae.Parabacteroides	MDGA1
92938	ENSG00000112139	rs9349050	0.000225419	0.000125192	0.545642358	0.222824923	0.687471494	-0.695549519	-0.045650266	0.089434963	0.175970771	0.170454869	0.075145718	0.072662818	0.009307824	0.001754595	0.998891856	0.999590371	Bacteria.Firmicutes.Bacilli.Bacillales.Staphylococcaceae.Staphylococcus	MDGA1
92939	ENSG00000112139	rs9349050	0.003745573	0.004440655	0.005822937	0.001543392	0.456175995	-0.462880793	-0.164907494	0.190996434	0.151691215	0.157022839	0.057827222	0.057772059	0.032624674	0.015505429	0.999878354	0.869792192	Bacteria.Bacteroidetes.Bacteroidia.Bacteroidales.Porphyromonadaceae.Barnesiella	MDGA1
92940	ENSG00000112139	rs9349050	8.09E-06	2.22E-10	0.42928321	0.531222231	0.691449286	-0.855186947	-0.043252292	-0.030054295	0.14261202	0.113970942	0.054378902	0.047742423	0.000133387	3.73E-09	0.534081974	0.957236547	Bacteria.Firmicutes.Clostridia.Clostridiales.Peptostreptococcaceae.Intestinibacter	MDGA1
92941	ENSG00000112139	rs9349050	1.21E-08	3.41E-12	0.423098544	0.422740599	0.756492461	-0.859152591	0.038890428	-0.03580188	0.11600628	0.100769979	0.048242442	0.044376755	3.74E-07	7.52E-11	0.871838555	0.885396408	Bacteria.Fusobacteria.Fusobacteriia.Fusobacteriales	MDGA1
92942	ENSG00000112139	rs9349050	3.58E-06	1.00E-10	0.325740964	0.515812441	0.675011965	-0.815755429	-0.06704309	-0.039530414	0.133214061	0.105971275	0.067705592	0.060500899	5.91E-05	1.63E-09	0.853698852	0.98064907	Bacteria.Actinobacteria.Actinobacteria.Bifidobacteriales.Bifidobacteriaceae.Bifidobacterium	MDGA1
92943	ENSG00000112139	rs9349050	2.12E-06	1.85E-10	0.336799926	0.989323582	0.699792212	-0.834050964	-0.057572744	-0.000694251	0.134417634	0.110483649	0.05949674	0.051682993	3.50E-05	2.74E-09	0.559009543	0.894960143	Bacteria.Firmicutes.Clostridia.Clostridiales.Peptostreptococcaceae	MDGA1
92944	ENSG00000112139	rs9349050	5.87E-07	6.29E-06	0.780395972	0.208305531	0.755073709	-0.700872043	-0.017998142	-0.074174095	0.136285033	0.142561867	0.064287888	0.058364955	3.48E-05	7.86E-05	0.926890345	0.859806642	Bacteria.Firmicutes.Clostridia.Clostridiales.Lachnospiraceae.Blautia	MDGA1
92945	ENSG00000112139	rs9349050	2.74E-05	7.06E-08	0.983286883	0.859393347	0.767639657	-0.859055417	-0.001592576	-0.013398883	0.170064513	0.141296419	0.075732116	0.075337822	0.000599698	1.22E-06	0.982055585	0.992584463	Bacteria.Firmicutes.Bacilli.Lactobacillales.Streptococcaceae.Streptococcus	MDGA1
92946	ENSG00000112139	rs9349050	1.57E-07	1.34E-09	0.465835637	0.661469303	0.846174682	-0.833191622	0.036291003	0.0172474	0.14397202	0.117962278	0.049470329	0.039207611	1.64E-05	7.09E-08	0.828281271	0.963691268	Bacteria.Bacteroidetes.Bacteroidia.Bacteroidales.Prevotellaceae.Prevotella_9	MDGA1
92947	ENSG00000112139	rs9349050	2.89E-07	1.36E-10	0.732827809	0.546567605	0.742183641	-0.843471604	0.022227199	-0.029710316	0.129704792	0.110644626	0.064833254	0.049019862	7.27E-06	2.07E-09	0.981120083	0.968905896	Bacteria.Firmicutes.Negativicutes.Selenomonadales.Veillonellaceae.Veillonella	MDGA1
92948	ENSG00000112139	rs9349050	9.89E-07	9.51E-10	0.280847898	0.502197538	0.899868511	-0.929184363	0.06882843	-0.033894858	0.166477334	0.13000061	0.063292612	0.050229659	0.000128111	1.38E-07	0.997329664	0.92426646	Bacteria.Firmicutes.Negativicutes.Selenomonadales.Veillonellaceae.Megasphaera	MDGA1
92949	ENSG00000112139	rs9349050	1.46E-05	2.70E-10	0.938661221	0.246963641	0.744895156	-0.93623355	0.004541206	0.057225703	0.15889039	0.125569867	0.058785123	0.048983139	0.000350484	1.12E-08	0.843687068	0.942292351	Bacteria.Proteobacteria.Betaproteobacteria	MDGA1
92950	ENSG00000112139	rs9349050	3.92E-10	1.93E-13	0.028575691	0.007327696	0.865068944	-0.921862176	0.099045484	-0.106567693	0.117455207	0.099849499	0.044233761	0.038491576	2.11E-08	5.32E-12	0.44104831	0.562331643	Bacteria.Firmicutes.Negativicutes.Selenomonadales.Veillonellaceae.Dialister	MDGA1
92951	ENSG00000112139	rs9349050	2.21E-06	1.87E-11	0.001999855	0.103027735	0.608584872	-0.808101944	-0.139260298	0.063640744	0.117161908	0.099656489	0.043242652	0.038485816	5.03E-05	6.00E-10	0.801028186	0.979585985	Bacteria.Firmicutes.Erysipelotrichia.Erysipelotrichales.Erysipelotrichaceae.Erysipelatoclostridium	MDGA1
92952	ENSG00000112139	rs9349050	0.785061302	0.551413383	0.163001193	0.075070269	0.127435257	-0.222361552	0.118467293	-0.120591817	0.465331479	0.37136952	0.083957404	0.066660847	0.963292842	0.636898593	0.997675757	0.924386311	Bacteria.Bacteroidetes	MDGA1
92953	ENSG00000112139	rs9349050	6.01E-06	1.19E-07	0.918615034	0.821474459	0.779295168	-0.895926672	0.008556678	-0.017256597	0.158111481	0.150606895	0.083417664	0.076166836	0.000328669	3.40E-06	0.998820086	0.961415255	Bacteria.Firmicutes.Clostridia.Clostridiales.Family_XIII	MDGA1
92954	ENSG00000112139	rs9349050	3.17E-05	7.75E-08	0.989134977	0.867226665	0.767030517	-0.859397895	-0.001030992	-0.012600534	0.171493117	0.141905998	0.075418959	0.075072616	0.000729174	1.39E-06	0.996111668	0.996205121	Bacteria.Firmicutes.Bacilli.Lactobacillales.Streptococcaceae	MDGA1
92955	ENSG00000112139	rs9349050	8.18E-09	2.45E-12	0.547511183	0.926246599	0.765054172	-0.875405665	0.032483282	-0.004321693	0.115610254	0.101709194	0.053721732	0.046505822	2.82E-07	4.97E-11	0.998525812	0.998516628	Bacteria.Proteobacteria.Deltaproteobacteria.Desulfovibrionales.Desulfovibrionaceae	MDGA1
92956	ENSG00000112139	rs9349050	4.46E-07	7.44E-12	0.767663061	0.451665498	0.731028425	-0.881131504	0.015084097	0.032336817	0.130285992	0.105724232	0.050844404	0.04270571	1.19E-05	2.65E-10	0.813004016	0.935568656	Bacteria.Proteobacteria.Betaproteobacteria.Burkholderiales.Alcaligenaceae	MDGA1
92957	ENSG00000112139	rs9349050	4.57E-05	5.26E-07	0.364131528	0.557388515	0.673789087	-0.805036698	-0.043762172	0.029405588	0.15417253	0.144562913	0.047883519	0.049859295	0.001069828	9.30E-06	0.99714486	0.996602117	Bacteria.Firmicutes.Clostridia.Clostridiales.Clostridiaceae_1.Clostridium_sensu_stricto_1	MDGA1
92958	ENSG00000112139	rs9349050	1.90E-06	7.88E-09	0.81122611	0.876308709	0.789252715	-0.883350379	0.011994947	-0.00722664	0.150757363	0.133302753	0.0500169	0.04624615	0.000118118	2.92E-07	0.999858829	0.957708045	Bacteria.Proteobacteria.Betaproteobacteria.Neisseriales.Neisseriaceae.Eikenella	MDGA1
92959	ENSG00000112139	rs9349050	1.86E-08	5.51E-12	0.486112966	0.616079988	0.798569981	-0.891932895	-0.036102185	0.022776537	0.124520935	0.106084493	0.05153749	0.045206242	5.67E-07	1.47E-10	0.917642466	0.991757037	Bacteria.Proteobacteria.Gammaproteobacteria.Pasteurellales.Pasteurellaceae.Haemophilus	MDGA1
92960	ENSG00000112139	rs9349050	0.001439761	1.90E-05	0.442311199	0.56626301	0.974685735	-0.989670638	-0.04883844	0.027333628	0.292805955	0.214396741	0.063178558	0.047412404	0.03175254	0.000699617	0.960907055	0.914545379	Bacteria.Firmicutes.Clostridia.Clostridiales.Ruminococcaceae.Faecalibacterium	MDGA1
92961	ENSG00000112139	rs9349050	0.000210934	0.000325512	0.864058809	0.372311891	0.768358506	-0.711513686	0.014254151	0.066380292	0.195682197	0.18743344	0.082926469	0.073890906	0.007188487	0.002816831	0.949374291	0.966332496	Bacteria.Firmicutes.Clostridia.Clostridiales.Ruminococcaceae.Ruminococcaceae_NK4A214_group	MDGA1
92962	ENSG00000112139	rs9349050	6.26E-07	3.78E-06	0.502484863	0.774195973	0.826892834	-0.889372225	0.047477372	-0.020716893	0.149695282	0.176031558	0.070405416	0.071911674	0.000111413	0.000101612	0.849436511	0.904591009	Bacteria.Firmicutes.Clostridia.Clostridiales.Ruminococcaceae.Ruminiclostridium_9	MDGA1
92963	ENSG00000112139	rs9349050	1.72E-06	2.32E-07	0.979213889	0.438101707	0.752269491	-0.78264517	0.001687856	0.041870096	0.143016714	0.135436034	0.064532973	0.053665451	7.63E-05	3.69E-06	0.650039293	0.934137909	Bacteria.Firmicutes.Clostridia.Clostridiales.Christensenellaceae	MDGA1
92964	ENSG00000112139	rs9349050	1.16E-07	3.80E-08	0.051515901	0.758085262	1.004923503	-0.905741851	-0.149545269	0.018957672	0.168786371	0.145269252	0.075387035	0.061292866	1.79E-05	1.70E-06	0.740929615	0.862626287	Bacteria.Firmicutes.Erysipelotrichia.Erysipelotrichales.Erysipelotrichaceae	MDGA1
92965	ENSG00000112139	rs9349050	1.37E-05	2.46E-06	0.348765799	0.908241097	0.902019692	-0.86192897	-0.054662311	-0.005786116	0.191726159	0.166836929	0.057917134	0.050006412	0.000913125	6.64E-05	0.9994853	0.999502343	Bacteria.Firmicutes.Clostridia.Clostridiales.Lachnospiraceae.Ruminococcus_gnavus_group	MDGA1
92966	ENSG00000112139	rs9349050	4.17E-09	9.30E-13	0.277343149	0.136631384	0.803185274	-0.896377894	0.076074102	-0.084526673	0.118392152	0.101345666	0.069442785	0.05608584	1.55E-07	2.74E-11	0.999670759	0.996530704	Bacteria.Firmicutes.Clostridia.Clostridiales.Ruminococcaceae.Flavonifractor	MDGA1
92967	ENSG00000112139	rs9349050	3.21E-07	1.89E-07	0.252771336	0.698627241	0.869869597	-0.883540927	0.081054739	-0.023449594	0.152723902	0.151519449	0.07024491	0.060298508	2.10E-05	4.38E-06	0.668328266	0.940986664	Bacteria.Bacteroidetes.Bacteroidia.Bacteroidales.Porphyromonadaceae.Odoribacter	MDGA1
92968	ENSG00000112139	rs9349050	9.35E-09	2.77E-12	0.560656448	0.928623525	0.763016082	-0.874045196	0.032344038	-0.004253919	0.11588315	0.101912536	0.055300748	0.047305313	3.07E-07	5.96E-11	0.997604342	0.996621608	Bacteria.Proteobacteria.Deltaproteobacteria	MDGA1
92969	ENSG00000112139	rs9349050	1.46E-06	2.71E-09	0.169354688	0.215343353	0.682378892	-0.79700611	0.05471319	-0.044645703	0.128643813	0.115675249	0.039369849	0.035682087	3.63E-05	4.41E-08	0.999492402	0.999741582	Bacteria.Proteobacteria.Gammaproteobacteria.Enterobacteriales.Enterobacteriaceae.Escherichia_Shigella	MDGA1
92970	ENSG00000112139	rs9349050	1.46E-08	3.05E-12	0.835127237	0.424217151	0.777833373	-0.895096615	0.010831045	-0.034350573	0.120155703	0.104653181	0.051831283	0.04271435	4.72E-07	7.22E-11	0.99935717	0.960853802	Bacteria.Firmicutes.Erysipelotrichia.Erysipelotrichales.Erysipelotrichaceae.Erysipelotrichaceae_UCG_003	MDGA1
92971	ENSG00000112139	rs9349050	5.55E-06	3.92E-11	0.871039546	0.265294557	0.730646759	-0.907346828	0.009401163	0.051715466	0.147611057	0.114450595	0.057682797	0.046024546	0.00013273	1.73E-09	0.797782666	0.986443695	Bacteria.Proteobacteria.Betaproteobacteria.Burkholderiales	MDGA1
92972	ENSG00000112139	rs9349050	5.90E-07	2.26E-06	0.024896353	0.030028023	0.660232772	-0.708435983	0.11841952	-0.115565279	0.119193743	0.136538468	0.051571533	0.052094446	2.57E-05	2.64E-05	0.761045673	0.997216401	Bacteria.Firmicutes.Clostridia.Clostridiales.Ruminococcaceae.Subdoligranulum	MDGA1
92973	ENSG00000112139	rs9349050	9.09E-09	2.54E-11	0.762262385	0.83530684	0.770520357	-0.872057402	-0.017863844	0.010472717	0.116897747	0.108542096	0.058804326	0.050171991	3.84E-07	5.20E-10	0.997117901	0.953568156	Bacteria.Firmicutes.Clostridia.Clostridiales.Lachnospiraceae.Eubacterium_hallii_group	MDGA1
92974	ENSG00000112139	rs9349050	0.12221073	0.038058675	0.0433236	0.022902425	0.351763108	-0.445563927	0.182992536	-0.169352462	0.224629061	0.210432005	0.088794965	0.07267244	0.360670586	0.106148454	0.746660096	0.645683074	Bacteria.Firmicutes.Negativicutes.Selenomonadales	MDGA1
92975	ENSG00000112139	rs9349050	0.000271736	2.06E-07	0.511801865	0.77043166	0.678604565	-0.831812672	-0.033814449	0.012304066	0.176230159	0.143192978	0.051260326	0.041988907	0.004506725	4.12E-06	0.872913529	0.998607976	Bacteria.Firmicutes.Clostridia.Clostridiales.Lachnospiraceae.Tyzzerella_4	MDGA1
92976	ENSG00000112139	rs9349050	5.16E-07	2.68E-09	0.376125279	0.113577065	0.712131703	-0.777548004	-0.071410749	0.103946122	0.127769627	0.112804207	0.080131511	0.064806982	1.82E-05	4.74E-08	0.999672451	0.998587032	Bacteria.Firmicutes.Clostridia.Clostridiales.Ruminococcaceae.Butyricicoccus	MDGA1
92977	ENSG00000112139	rs9349050	1.45E-07	2.33E-07	0.294316954	0.570549834	0.82259251	-0.7928431	0.059691589	0.030423413	0.139488534	0.137225365	0.056459993	0.05336152	8.01E-06	3.25E-06	0.84372248	0.998819627	Bacteria.Firmicutes.Clostridia.Clostridiales.Ruminococcaceae.Ruminococcaceae_UCG_003	MDGA1
92978	ENSG00000112139	rs9349050	1.86E-05	2.73E-08	0.193825704	0.403341531	0.657452729	-0.80984905	-0.089441201	0.047800258	0.142278616	0.12818378	0.068123769	0.05682651	0.000350921	4.54E-07	0.745746901	0.981481548	Bacteria.Firmicutes.Clostridia.Clostridiales.Lachnospiraceae.Eubacterium_eligens_group	MDGA1
92979	ENSG00000112139	rs9349050	1.21E-08	2.03E-12	0.800863514	0.980863492	0.775320989	-0.872324762	0.012119279	-0.000990443	0.118907914	0.100818321	0.047852353	0.041133341	4.12E-07	5.53E-11	0.968802863	0.999877225	Bacteria.Bacteroidetes.Bacteroidia.Bacteroidales.Prevotellaceae	MDGA1
92980	ENSG00000112139	rs9349050	4.80E-07	5.75E-07	0.602889423	0.858366126	0.793801481	-0.83232273	0.027616598	0.009693337	0.141945154	0.150084768	0.052824176	0.054103109	1.88E-05	6.85E-06	0.982891669	0.998439902	Bacteria.Verrucomicrobia.Verrucomicrobiae.Verrucomicrobiales.Verrucomicrobiaceae.Akkermansia	MDGA1
92981	ENSG00000112139	rs9349050	1.96E-08	2.93E-10	0.921385729	0.639579794	0.759804394	-0.840528313	0.005286567	-0.023962389	0.118713969	0.113035573	0.053360666	0.050930686	6.84E-07	5.30E-09	0.999694213	0.908466096	Bacteria.Firmicutes.Clostridia.Clostridiales.Lachnospiraceaencultured	MDGA1
92982	ENSG00000112139	rs9349050	4.21E-08	8.37E-11	0.118349355	0.20177737	0.725298356	-0.830223222	0.082220521	-0.060454561	0.116801546	0.107230786	0.051950324	0.046880426	1.37E-06	1.29E-09	0.902579082	0.97562022	Bacteria.Bacteroidetes.Bacteroidia.Bacteroidales.Porphyromonadaceae	MDGA1
92983	ENSG00000112139	rs9349050	3.28E-07	8.34E-12	0.042723369	0.316254003	0.675629779	-0.826215424	-0.11023342	0.048658007	0.118747655	0.099466325	0.053330718	0.048177613	6.24E-06	1.50E-10	0.202902023	0.917384146	Bacteria.Firmicutes.Clostridia.Clostridiales.Lachnospiraceae.Lachnospira	MDGA1
92984	ENSG00000112139	rs9349050	3.81E-07	5.46E-11	0.802894625	0.24751514	0.766413907	-0.840720754	-0.013606051	0.050804399	0.135608794	0.107143	0.054288497	0.043538029	1.09E-05	1.74E-09	0.790937649	0.970562572	Bacteria.Firmicutes.Negativicutes.Selenomonadales.Acidaminococcaceae.Phascolarctobacterium	MDGA1
92985	ENSG00000112139	rs9349050	7.37E-05	2.57E-05	0.345736489	0.700277663	0.940904105	-0.933703903	0.079910601	-0.028870696	0.222220123	0.206042591	0.084134901	0.074668659	0.006956097	0.001091565	0.787531607	0.936167976	Bacteria.Firmicutes.Clostridia.Clostridiales.Ruminococcaceae.Anaerotruncus	MDGA1
92986	ENSG00000112139	rs9349050	4.06E-06	6.15E-09	0.232022303	0.347607343	0.679756296	-0.805246988	0.046923289	-0.034137083	0.135046401	0.120400436	0.038894154	0.036082338	0.000109592	1.38E-07	0.997282517	0.999171204	Bacteria.Proteobacteria.Gammaproteobacteria.Enterobacteriales.Enterobacteriaceae	MDGA1
92987	ENSG00000112139	rs9349050	0.070068007	0.187311401	0.573916522	0.44313898	1.098905435	-0.564732097	-0.056144676	-0.054393078	0.596649241	0.423777772	0.099344541	0.070492553	0.997454612	0.812487091	0.997650199	0.999159905	Bacteria.Firmicutes.Clostridia.Clostridiales	MDGA1
92988	ENSG00000112139	rs9349050	3.67E-07	2.95E-10	0.523453139	0.826406333	0.728409216	-0.861975443	-0.035798236	0.011604328	0.128663806	0.115947309	0.055803889	0.052699282	1.50E-05	8.83E-09	0.979221309	0.998719086	Bacteria.Firmicutes.Bacilli.Bacillales.Family_XI.Gemella	MDGA1
92989	ENSG00000112139	rs9349050	2.52E-09	6.01E-13	0.107627671	0.15928572	0.806162668	-0.890088801	-0.090952744	0.064480127	0.116697472	0.099425201	0.055749007	0.045287183	1.03E-07	1.67E-11	0.608777933	0.898804078	Bacteria.Firmicutes.Clostridia.Clostridiales.Lachnospiraceae.Dorea	MDGA1
92990	ENSG00000112139	rs9349050	0.005004909	1.63E-06	0.637100396	0.987058791	0.661818011	-0.84302671	-0.0460413	-0.00123532	0.227767966	0.159834614	0.097137044	0.07586738	0.038536855	3.37E-05	0.84726805	0.994954174	Bacteria.Firmicutes.Clostridia.Clostridiales.Lachnospiraceae.Lachnospiraceae_ND3007_group	MDGA1
92991	ENSG00000112139	rs9349050	0.00208365	0.000121275	0.510314963	0.526633236	0.947140396	-1.014858548	0.08074929	-0.061584591	0.295357887	0.248141587	0.121978785	0.096742722	0.035304621	0.001510894	0.99032513	0.895807458	Bacteria.Firmicutes.Clostridia.Clostridiales.Ruminococcaceae.Ruminococcaceae_UCG_013	MDGA1
92992	ENSG00000112139	rs9349050	4.37E-08	6.18E-11	0.685162287	0.413728359	0.787513063	-0.924460092	0.026488441	-0.051033254	0.127010082	0.118270443	0.065042172	0.062037	2.70E-06	2.34E-09	0.991744893	0.883457894	Bacteria.Firmicutes.Bacilli.Lactobacillales.Carnobacteriaceae	MDGA1
92993	ENSG00000112139	rs9349050	2.38E-08	8.01E-12	0.522633673	0.714840069	0.797054031	-0.88876667	-0.033206597	0.016499649	0.125488962	0.10687038	0.051661631	0.044962948	6.86E-07	2.01E-10	0.919978938	0.992379592	Bacteria.Proteobacteria.Gammaproteobacteria.Pasteurellales.Pasteurellaceae	MDGA1
92994	ENSG00000112139	rs9349050	0.000467386	1.77E-05	0.750471457	0.861029417	0.716586303	-0.841071005	0.015974024	-0.008862709	0.194437017	0.181446206	0.050017573	0.050425247	0.01557626	0.000391402	0.996566686	0.997858307	Bacteria.Proteobacteria.Gammaproteobacteria	MDGA1
92995	ENSG00000112139	rs9349050	7.83E-09	5.00E-12	0.243766257	0.401050547	0.761641901	-0.870979769	-0.083500145	0.05476094	0.114905956	0.103298105	0.070985588	0.064783718	3.74E-07	1.20E-10	0.88760533	0.997132292	Bacteria.Firmicutes.Bacilli.Bacillales	MDGA1
92996	ENSG00000112139	rs9349050	9.62E-09	1.68E-11	0.125641318	0.02179938	0.737726943	-0.810713355	-0.062982658	0.082329841	0.112164097	0.099657827	0.040595091	0.035028189	3.47E-07	3.23E-10	0.603736972	0.985377765	Bacteria.Proteobacteria.Betaproteobacteria.Burkholderiales.Alcaligenaceae.Sutterella	MDGA1
92997	ENSG00000112139	rs9349050	2.18E-07	2.36E-09	0.41204996	0.667472696	0.840702291	-0.846124873	-0.084113068	-0.036323553	0.145085321	0.122196443	0.101880914	0.084163547	8.65E-06	4.42E-08	0.770047819	0.958212988	Bacteria.Actinobacteria	MDGA1
92998	ENSG00000112139	rs9349050	4.42E-07	5.20E-11	0.504185266	0.26176135	0.821993448	-0.941520939	0.059972653	-0.086643517	0.146437339	0.11980379	0.089291218	0.076535033	2.19E-05	2.74E-09	0.999739884	0.870820978	Bacteria.Actinobacteria.Coriobacteriia.Coriobacteriales.Coriobacteriaceae	MDGA1
92999	ENSG00000112139	rs9349050	1.88E-06	1.41E-09	0.168248277	0.114510544	0.969463981	-1.048778657	0.109772852	-0.09964076	0.185114	0.148737613	0.078781104	0.062286374	0.000214012	1.35E-07	0.99991226	0.956557787	Bacteria.Actinobacteria.Coriobacteriia.Coriobacteriales.Coriobacteriaceae.Collinsella	MDGA1
93000	ENSG00000112139	rs9349050	0.000213945	3.81E-05	0.70107118	0.481158815	0.705506452	-0.766907623	-0.025834539	0.04363217	0.179868974	0.173449707	0.067002799	0.061582565	0.005343113	0.000374434	0.999985325	0.999758873	Bacteria.Firmicutes.Clostridia.Clostridiales.Ruminococcaceae.Ruminococcaceae_UCG_014	MDGA1
93001	ENSG00000112139	rs9349050	7.89E-06	1.29E-07	0.723501036	0.623969072	0.82150403	-0.81991422	0.021651802	0.024692033	0.169201531	0.138342317	0.060936227	0.050127947	0.000717923	7.83E-06	0.998896274	0.99087052	Bacteria.Proteobacteria.Deltaproteobacteria.Desulfovibrionales.Desulfovibrionaceae.Desulfovibrio	MDGA1
93002	ENSG00000112139	rs9349050	0.003308484	0.000683532	0.703140868	0.281340448	0.688495273	-0.688906973	0.022204732	-0.052417002	0.225726735	0.193123	0.058010988	0.048250963	0.115235523	0.017276151	0.998803525	0.997226571	Bacteria.Firmicutes.Clostridia.Clostridiales.Lachnospiraceae.Eubacterium_rectale_group	MDGA1
93003	ENSG00000112139	rs9349050	1.53E-06	2.07E-09	0.727015211	0.506907577	0.744492161	-0.82822653	0.017432107	-0.03220033	0.140682658	0.119049688	0.049719466	0.048250649	4.80E-05	5.27E-08	0.727628251	0.940799143	Bacteria.Firmicutes.Clostridia.Clostridiales.Lachnospiraceae.Lachnoclostridium	MDGA1
93004	ENSG00000112139	rs9349050	0.000193403	3.66E-05	0.204144763	0.050363328	0.617003932	-0.647768479	0.084596465	-0.110424435	0.156109237	0.146129335	0.065950731	0.055381528	0.004699414	0.000350365	0.710816303	0.775124561	Bacteria.Firmicutes.Negativicutes.Selenomonadales.Veillonellaceae	MDGA1
93005	ENSG00000112139	rs9349050	0.030016478	0.00570918	0.767954779	0.830844475	0.681460644	-0.928474064	0.020181195	0.016823378	0.307166053	0.324778349	0.068113448	0.0784381	0.431308601	0.108495874	0.999330493	0.997562661	Bacteria.Proteobacteria	MDGA1
93006	ENSG00000112139	rs9349050	2.23E-06	6.94E-11	0.400260699	0.466756959	0.687743013	-0.823132049	-0.058887171	-0.045155324	0.132444359	0.105686445	0.069547811	0.061681657	3.60E-05	1.31E-09	0.924475198	0.99223971	Bacteria.Actinobacteria.Actinobacteria.Bifidobacteriales.Bifidobacteriaceae	MDGA1
93007	ENSG00000112139	rs9349050	9.33E-05	7.35E-07	0.96903233	0.728425427	0.758790075	-0.839376673	0.002970041	-0.026339607	0.182141789	0.153104703	0.076210025	0.075531919	0.001907837	1.11E-05	0.997923384	0.975114706	Bacteria.Firmicutes.Bacilli.Lactobacillales	MDGA1
93008	ENSG00000112139	rs9349050	6.16E-08	2.07E-09	0.428929868	0.123606855	0.729201744	-0.779408187	-0.050392024	0.094939378	0.119270444	0.112041731	0.063306601	0.060857086	1.91E-06	2.28E-08	0.990263512	0.935449612	Bacteria.Proteobacteria.Gammaproteobacteria.Pseudomonadales	MDGA1
93009	ENSG00000112139	rs9349050	1.44E-07	7.27E-12	0.846851055	0.49846936	0.7686906	-0.866992786	-0.010804838	0.030305679	0.130299546	0.103955994	0.055720883	0.044520337	4.73E-06	1.93E-10	0.923730411	0.980174864	Bacteria.Firmicutes.Negativicutes.Selenomonadales.Acidaminococcaceae	MDGA1
93010	ENSG00000112139	rs9349050	4.72E-09	1.18E-11	0.241235711	0.839267855	0.818484661	-0.865577932	-0.105874208	-0.015893385	0.121195717	0.105283364	0.089518983	0.078044912	1.84E-07	2.61E-10	0.663036029	0.917221068	Bacteria.Actinobacteria.Actinobacteria	MDGA1
93011	ENSG00000112139	rs9349050	0.003226098	0.000307555	0.822623856	0.569519858	0.713263953	-0.771087147	-0.020414414	0.04368329	0.233184787	0.202210675	0.090698842	0.076413993	0.034368174	0.002360829	0.981084248	0.998600531	Bacteria.Firmicutes.Clostridia.Clostridiales.Ruminococcaceae.Ruminiclostridium_6	MDGA1
93012	ENSG00000112139	rs9349050	7.55E-05	0.001702578	0.513198154	0.103259196	0.678589161	-0.598703662	-0.044320193	0.112097708	0.160529863	0.182879522	0.067409869	0.067835958	0.004273909	0.009030128	0.997947728	0.9977362	Bacteria.Actinobacteria.Actinobacteria.Micrococcales	MDGA1
93013	ENSG00000112139	rs9349050	8.60E-09	9.90E-13	0.152980685	0.313236305	0.758057187	-0.87515239	0.078378632	-0.049904471	0.114768422	0.099117789	0.054203585	0.049102202	2.66E-07	2.26E-11	0.924433301	0.877115309	Bacteria.Bacteroidetes.Bacteroidia.Bacteroidales.Rikenellaceae	MDGA1
93014	ENSG00000112139	rs9349050	0.448068593	0.104568522	0.02789784	0.029495556	0.206310244	-0.385754543	-0.202274384	0.17899284	0.270300686	0.234343214	0.089933863	0.08041421	0.448469278	0.112260577	0.958034317	0.997513341	Bacteria.Firmicutes.Clostridia.Clostridiales.Lachnospiraceae.Eubacterium_xylanophilum_group	MDGA1
93015	ENSG00000112139	rs9349050	0.066876169	0.157040461	0.405737333	0.696797397	1.37863007	-0.702932746	-0.100333757	-0.031054111	0.739711983	0.491001329	0.119893068	0.079345425	0.999435429	0.959065662	0.999968393	0.999515331	Bacteria.Firmicutes	MDGA1
93016	ENSG00000112139	rs9349050	2.52E-08	4.19E-07	0.077683083	0.848540114	0.858977012	-0.805205834	-0.088717205	-0.009247974	0.13554273	0.143100409	0.049489583	0.04823072	2.75E-06	6.58E-06	0.280725107	0.9735291	Bacteria.Firmicutes.Clostridia.Clostridiales.Lachnospiraceae.Anaerostipes	MDGA1
93017	ENSG00000112139	rs9349050	8.52E-09	9.93E-13	0.154282208	0.314293441	0.758320985	-0.875204519	0.078191849	-0.049818054	0.114769395	0.099133032	0.054248486	0.049125217	2.65E-07	2.28E-11	0.922729228	0.86178656	Bacteria.Bacteroidetes.Bacteroidia.Bacteroidales.Rikenellaceae.Alistipes	MDGA1
93018	ENSG00000112139	rs9349050	2.62E-05	7.69E-08	0.443209444	0.79806571	0.691582042	-0.838451173	-0.036614694	0.01234911	0.152777026	0.138403949	0.04745942	0.048069299	0.000606163	1.42E-06	0.975699737	0.99999132	Bacteria.Firmicutes.Clostridia.Clostridiales.Clostridiaceae_1	MDGA1
93019	ENSG00000112139	rs9349050	0.000282554	1.35E-05	0.899196741	0.786722464	0.783992136	-0.842761585	-0.010174756	-0.022222559	0.20422277	0.17899598	0.080007733	0.081794196	0.005915014	0.000175772	0.970737021	0.933837527	Bacteria.Firmicutes.Bacilli	MDGA1
93020	ENSG00000112139	rs9349050	4.16E-07	6.12E-07	0.735383413	0.750034051	0.776220626	-0.815910221	0.018305438	0.017466652	0.137902106	0.147552799	0.053930639	0.054592185	1.75E-05	6.65E-06	0.959597159	0.99789802	Bacteria.Verrucomicrobia	MDGA1
93021	ENSG00000112139	rs9349050	0.785365938	0.551572279	0.162651826	0.074905697	0.12719415	-0.22220077	0.118534801	-0.120636646	0.465127251	0.371249608	0.083934422	0.066647007	0.963157997	0.639645791	0.997187614	0.921529413	Bacteria.Bacteroidetes.Bacteroidia.Bacteroidales	MDGA1
93022	ENSG00000112139	rs9349050	1.34E-08	2.44E-10	0.445333854	0.44784525	0.802365526	-0.917875369	-0.034991165	0.03495268	0.123539247	0.122700563	0.045568001	0.045771192	6.30E-07	5.16E-09	0.716038909	0.829471463	Bacteria.Firmicutes.Clostridia.Clostridiales.Lachnospiraceae.Roseburia	MDGA1
93023	ENSG00000112139	rs9349050	0.00037438	7.90E-07	0.067635198	0.321770779	0.574396784	-0.786390551	-0.114757877	0.055133592	0.153029024	0.143931238	0.061749507	0.055219992	0.007032951	2.24E-05	0.604873413	0.996502544	Bacteria.Firmicutes.Clostridia.Clostridiales.Family_XI	MDGA1
93024	ENSG00000112139	rs9349050	0.067451666	0.082655056	0.950120152	0.423230105	0.795123254	-0.609834473	-0.005475333	-0.057504673	0.427550397	0.34596975	0.087189746	0.071353211	0.698348744	0.38229375	0.999135888	0.996172726	Bacteria.Firmicutes.Clostridia.Clostridiales.Ruminococcaceae	MDGA1
93025	ENSG00000112139	rs9349050	5.30E-05	7.30E-06	0.774545463	0.694680055	0.791595053	-0.817583218	0.019731501	0.0241295	0.182882148	0.167665617	0.068600422	0.061202081	0.001161295	7.47E-05	0.871172278	0.997202793	Bacteria.Firmicutes.Clostridia.Clostridiales.Ruminococcaceae.Ruminococcus_2	MDGA1
93026	ENSG00000112139	rs9349050	4.54E-07	1.36E-07	0.405280074	0.071110612	0.709060546	-0.720135691	-0.055302095	0.112185151	0.126471721	0.121749179	0.066018162	0.061142696	1.95E-05	1.62E-06	0.907035009	0.776404887	Bacteria.Proteobacteria.Gammaproteobacteria.Pseudomonadales.Pseudomonadaceae.Pseudomonas	MDGA1
93027	ENSG00000112139	rs9349050	1.72E-08	2.63E-11	0.561569887	0.443369161	0.797897866	-0.910641607	0.03764294	-0.041960533	0.124033973	0.113463909	0.064511303	0.054407759	6.47E-07	5.36E-10	0.998043854	0.98261409	Bacteria.Firmicutes.Clostridia.Clostridiales.Ruminococcaceaencultured	MDGA1
93028	ENSG00000112139	rs9349050	4.75E-09	5.95E-13	0.301369047	0.776499085	0.760981223	-0.878872696	0.048023753	0.011254347	0.112703742	0.098143576	0.046097398	0.039479641	1.88E-07	1.31E-11	0.68756569	0.9272906	Bacteria.Firmicutes.Clostridia.Clostridiales.Lachnospiraceae.Lachnospiraceae_NK4A136_group	MDGA1
93029	ENSG00000112139	rs9349050	0.001281357	1.13E-05	0.429112493	0.355422591	0.646303338	-0.755041537	-0.054523482	0.052716001	0.191968617	0.158685851	0.068524118	0.056637677	0.022558923	0.000296069	0.997594253	0.968019235	Bacteria.Firmicutes.Erysipelotrichia.Erysipelotrichales.Erysipelotrichaceae.Faecalitalea	MDGA1
93030	ENSG00000112139	rs9349050	0.053496154	0.16529507	0.724693082	0.27846814	0.919112432	-0.498642271	-0.031100451	-0.071909674	0.467349968	0.355342712	0.087923788	0.065796625	0.936737769	0.618765351	0.999826541	0.999832315	Bacteria.Firmicutes.Clostridia.Clostridiales.Lachnospiraceae	MDGA1
93031	ENSG00000112139	rs9349050	0.004817506	2.68E-05	0.585411848	0.735404431	0.660468447	-0.813797004	-0.04667585	0.02261879	0.226252275	0.180030511	0.085139142	0.066643941	0.057076338	0.000557872	0.998832683	0.995738724	Bacteria.Firmicutes.Clostridia.Clostridiales.Ruminococcaceae.Eubacterium_coprostanoligenes_group	MDGA1
93032	ENSG00000112139	rs9349050	1.71E-08	6.54E-06	0.605894081	0.053489595	0.792831996	-0.646460077	0.021955266	0.093468356	0.123211566	0.131776223	0.04234663	0.047525414	2.52E-06	7.77E-05	0.726964324	0.754281782	Bacteria.Firmicutes.Clostridia.Clostridiales.Lachnospiraceae.Lachnospiraceae_UCG_010	MDGA1
93033	ENSG00000112139	rs9349050	3.30E-07	5.41E-11	0.492985361	0.296261398	0.823726881	-0.936633802	0.062827538	-0.08162192	0.144815122	0.119331925	0.091125181	0.077517198	1.84E-05	2.58E-09	0.999005033	0.909847383	Bacteria.Actinobacteria.Coriobacteriia.Coriobacteriales	MDGA1
93034	ENSG00000112139	rs9349050	7.85E-09	2.41E-12	0.71427725	0.655142269	0.76793685	-0.868442542	0.028357011	-0.030595171	0.115867543	0.100853171	0.077115921	0.068186645	2.64E-07	4.88E-11	0.999276643	0.988728768	Bacteria.Firmicutes.Clostridia.Clostridiales.Ruminococcaceae.Ruminiclostridium_5	MDGA1
93035	ENSG00000112139	rs9349050	4.19E-08	7.33E-11	0.638476743	0.439090008	0.790428597	-0.920221804	0.03060223	-0.048289552	0.127273811	0.118358413	0.064829277	0.062027721	2.45E-06	2.75E-09	0.962073978	0.854627345	Bacteria.Firmicutes.Bacilli.Lactobacillales.Carnobacteriaceae.Granulicatella	MDGA1
93036	ENSG00000112182	rs10498965	0.718498626	0.550591144	0.293241957	0.585660481	0.04093161	-0.11779915	0.040980621	0.036319559	0.113059137	0.196331337	0.038675049	0.066292777	0.264944412	0.142257134	0.692208727	0.993577312	Bacteria.Proteobacteria.Betaproteobacteria.Burkholderiales.Alcaligenaceae.Sutterella	BACH2
93037	ENSG00000112182	rs10498965	0.431827205	0.260711081	0.159564618	0.3781643	0.098731843	-0.257492107	0.107209009	-0.119600414	0.124820764	0.226945875	0.075348653	0.134784429	0.276142651	0.094617216	0.999672451	0.998587032	Bacteria.Firmicutes.Clostridia.Clostridiales.Ruminococcaceae.Butyricicoccus	BACH2
93038	ENSG00000112182	rs10498965	0.683443723	0.305262224	0.488549416	0.631232304	0.049087124	-0.204287926	0.036272491	-0.048055891	0.119840648	0.197691757	0.052072265	0.099644636	0.280179406	0.074154568	0.534470746	0.982212356	Bacteria.Firmicutes.Clostridia.Clostridiales.Lachnospiraceae.Lachnospira	BACH2
93039	ENSG00000112182	rs10498965	0.196030104	0.146426107	0.196384818	0.229937964	0.469459913	-0.814384258	-0.08597569	0.124212661	0.359361768	0.554059069	0.065865482	0.102494204	0.778762292	0.381318247	0.999973618	0.989705988	Bacteria.Bacteroidetes.Bacteroidia.Bacteroidales.Bacteroidaceae.Bacteroides	BACH2
93040	ENSG00000112182	rs10498965	0.647813656	0.073471145	0.573626961	0.11958526	0.076305587	-0.748289268	0.043817192	-0.351532151	0.166267567	0.411305317	0.077473101	0.222871965	0.538364489	0.084027164	0.99792254	0.986607256	Bacteria.Firmicutes.Clostridia.Clostridiales.Family_XIII.Family_XIII_AD3011_group	BACH2
93041	ENSG00000112182	rs10498965	0.265957831	0.183382371	0.126829921	0.369964661	0.163644459	-0.296240419	0.084845792	-0.091295682	0.145840723	0.220295381	0.054861748	0.101124843	0.287788801	0.104484079	0.996596763	0.999791394	Bacteria.Firmicutes.Clostridia.Clostridiales.Ruminococcaceae.Ruminococcaceae_UCG_005	BACH2
93042	ENSG00000112182	rs10498965	0.468229229	0.089227653	0.367264711	0.126101337	0.120315108	-0.438601742	0.064804363	-0.187897193	0.164895662	0.254219619	0.07137528	0.121257961	0.41631119	0.102045916	0.812122596	0.787452809	Bacteria.Firmicutes.Clostridia.Clostridiales.Ruminococcaceae.Ruminiclostridium_9	BACH2
93043	ENSG00000112182	rs10498965	0.648208187	0.241009911	0.299852089	0.567487205	-0.061530546	-0.292045689	0.057131679	0.054870306	0.134234723	0.246811346	0.054666714	0.095478695	0.425680599	0.123530705	0.880907313	0.997216401	Bacteria.Firmicutes.Clostridia.Clostridiales.Ruminococcaceae.Subdoligranulum	BACH2
93044	ENSG00000112182	rs10498965	0.259706497	0.166633338	0.227361036	0.386676935	0.256275816	-0.360800358	0.101724975	-0.096253865	0.225393617	0.257939837	0.083469759	0.110443418	0.472149814	0.238453234	0.756270018	0.919745892	Bacteria.Firmicutes.Clostridia.Clostridiales.Ruminococcaceae.Anaerotruncus	BACH2
93045	ENSG00000112182	rs10498965	0.837464886	0.515323665	0.914579442	0.71694002	0.023523613	-0.138527655	-0.006259005	0.038115255	0.114213762	0.211767743	0.058124762	0.104673787	0.280879775	0.142412686	0.999160666	0.997201293	Bacteria.Firmicutes.Clostridia.Clostridiales.Lachnospiraceae.Coprococcus_1	BACH2
93046	ENSG00000112182	rs10498965	0.492136603	0.131872274	0.048545021	0.047328335	0.07794664	-0.303634995	-0.125003021	0.196431916	0.112831589	0.198980175	0.06217916	0.097161929	0.27147417	0.045244015	0.977260763	0.800310142	Bacteria.Firmicutes.Negativicutes.Selenomonadales.Veillonellaceae.Veillonella	BACH2
93047	ENSG00000112182	rs10498965	0.088138802	0.014165889	0.029050725	0.007342694	0.282178124	-0.581003983	-0.174654015	0.342555087	0.162984296	0.230468889	0.078241313	0.123762097	0.151709816	0.027593101	0.709228767	0.541271013	Bacteria.Firmicutes.Erysipelotrichia.Erysipelotrichales.Erysipelotrichaceae	BACH2
93048	ENSG00000112182	rs10498965	0.808745768	0.481805749	0.486060074	0.611460784	0.027541755	-0.153080715	-0.03788735	0.046543809	0.11332554	0.216378838	0.054079307	0.091180723	0.317359635	0.132560346	0.995339941	0.95533137	Bacteria.Proteobacteria.Deltaproteobacteria.Desulfovibrionales.Desulfovibrionaceae.Bilophila	BACH2
93049	ENSG00000112182	rs10498965	0.979089263	0.514000321	0.332894342	0.599701282	-0.003024953	-0.137835083	-0.050967206	0.049455389	0.114965676	0.210044689	0.052243505	0.093769446	0.327575534	0.138807305	0.99935717	0.960853802	Bacteria.Firmicutes.Erysipelotrichia.Erysipelotrichales.Erysipelotrichaceae.Erysipelotrichaceae_UCG_003	BACH2
93050	ENSG00000112182	rs10498965	0.587912773	0.313577754	0.207944854	0.753231155	0.063401195	-0.19235688	-0.069912409	0.025582128	0.116424328	0.189399182	0.054967441	0.081029461	0.226183657	0.102894475	0.914489909	0.993727148	Bacteria.Proteobacteria.Gammaproteobacteria.Pasteurellales.Pasteurellaceae.Haemophilus	BACH2
93051	ENSG00000112182	rs10498965	0.926111541	0.502602381	0.838324908	0.846558634	0.011501166	-0.148594778	0.007876041	-0.017530088	0.123537387	0.220415842	0.038446751	0.090228707	0.427212123	0.153762942	0.999492402	0.999741582	Bacteria.Proteobacteria.Gammaproteobacteria.Enterobacteriales.Enterobacteriaceae.Escherichia_Shigella	BACH2
93052	ENSG00000112182	rs10498965	0.386949117	0.459416264	0.089989716	0.749576376	-0.121319611	-0.173885744	0.089545046	0.033149864	0.139284587	0.233643494	0.052027813	0.103414158	0.272153567	0.176073946	0.508529463	0.994680072	Bacteria.Proteobacteria.Betaproteobacteria.Burkholderiales	BACH2
93053	ENSG00000112182	rs10498965	0.924758409	0.070923229	0.946934666	0.119269403	0.013896612	-0.605638292	0.005338183	-0.345002908	0.146575204	0.329857949	0.079895864	0.218542042	0.544456331	0.061227674	0.998820086	0.961415255	Bacteria.Firmicutes.Clostridia.Clostridiales.Family_XIII	BACH2
93054	ENSG00000112182	rs10498965	0.397428825	0.247591095	0.34836208	0.515747506	0.1572541	-0.255939292	-0.057450957	0.044564188	0.184604536	0.21936882	0.060820517	0.068194456	0.438750069	0.171669937	0.9994853	0.999502343	Bacteria.Firmicutes.Clostridia.Clostridiales.Lachnospiraceae.Ruminococcus_gnavus_group	BACH2
93055	ENSG00000112182	rs10498965	0.316832673	0.279647273	0.198534026	0.495427827	0.152073061	-0.31732325	0.061306799	-0.066551046	0.150753221	0.291067073	0.047195484	0.097075303	0.301864697	0.160559621	0.76998611	0.941770524	Bacteria.Bacteroidetes.Bacteroidia.Bacteroidales.Prevotellaceae.Prevotella_9	BACH2
93056	ENSG00000112182	rs10498965	0.707208791	0.68801877	0.449620031	0.863717829	-0.059574914	-0.128067735	-0.034975043	0.015318583	0.157914416	0.317514734	0.045980807	0.088893801	0.455786328	0.26871402	0.872908214	0.998607976	Bacteria.Firmicutes.Clostridia.Clostridiales.Lachnospiraceae.Tyzzerella_4	BACH2
93057	ENSG00000112182	rs10498965	0.220796145	0.208474725	0.146958533	0.32276579	0.207100594	-0.512830025	0.078535455	-0.121596946	0.16751654	0.403679638	0.053502525	0.122040094	0.276297438	0.15041741	0.981446852	0.925873833	Bacteria.Proteobacteria.Gammaproteobacteria.Enterobacteriales.Enterobacteriaceae.Citrobacter	BACH2
93058	ENSG00000112182	rs10498965	0.979156482	0.654339739	0.884003462	0.881631812	-0.005480606	-0.134043777	-0.012553186	0.017515392	0.208966565	0.297996987	0.085704652	0.117169588	0.620920521	0.356029582	0.998891856	0.999590371	Bacteria.Firmicutes.Bacilli.Bacillales.Staphylococcaceae.Staphylococcus	BACH2
93059	ENSG00000112182	rs10498965	0.220429871	0.615903548	0.093360427	0.191832194	-0.222215164	0.153970128	-0.113714106	0.130990527	0.179597957	0.305442595	0.066775881	0.099318425	0.249665732	0.270623011	0.77486734	0.940377436	Bacteria.Firmicutes.Erysipelotrichia.Erysipelotrichales.Erysipelotrichaceae.Clostridium_innocuum_group	BACH2
93060	ENSG00000112182	rs10498965	0.432466003	0.485187219	0.263842752	0.791402439	0.107142611	-0.180857286	0.053031226	-0.021499052	0.135642977	0.257632564	0.047050928	0.080951014	0.304705958	0.251747012	0.578066904	0.932319533	Bacteria.Firmicutes.Clostridia.Clostridiales.Lachnospiraceae.Lachnospiraceae_UCG_010	BACH2
93061	ENSG00000112182	rs10498965	0.728357297	0.286395278	0.831850762	0.410780685	0.039531729	-0.208219127	0.010527281	0.062830917	0.113332249	0.193710977	0.049381224	0.075895849	0.245120535	0.091296257	0.998277807	0.999325446	Bacteria.Bacteroidetes.Bacteroidia.Bacteroidales.Porphyromonadaceae.Parabacteroides	BACH2
93062	ENSG00000112182	rs10498965	0.8579596	0.43051059	0.927479187	0.934713609	0.032692774	-0.181973857	0.007092795	-0.01137003	0.181945897	0.229399041	0.077626727	0.138264901	0.579125519	0.206104931	0.887763285	0.994954174	Bacteria.Firmicutes.Clostridia.Clostridiales.Lachnospiraceae.Lachnospiraceae_ND3007_group	BACH2
93063	ENSG00000112182	rs10498965	0.296015088	0.208149101	0.143281733	0.331686907	0.148581504	-0.31723516	-0.118675115	0.13152086	0.141036867	0.249534169	0.080099941	0.134475641	0.28259962	0.097638534	0.981698993	0.976249604	Bacteria.Firmicutes.Bacilli.Lactobacillales.Streptococcaceae	BACH2
93064	ENSG00000112182	rs10498965	0.961303232	0.291005758	0.286750855	0.264488544	0.005518575	-0.213084604	-0.054380559	0.096407847	0.113304636	0.200158768	0.05062914	0.085652843	0.328043976	0.086212528	0.839832041	0.842389109	Bacteria.Fusobacteria.Fusobacteriia.Fusobacteriales	BACH2
93065	ENSG00000112182	rs10498965	0.827573091	0.917572059	0.612434507	0.142062927	-0.027461134	0.023657926	0.029158618	-0.151628906	0.125568352	0.227708512	0.057279425	0.102025119	0.299698265	0.233634938	0.999694213	0.857951124	Bacteria.Firmicutes.Clostridia.Clostridiales.Lachnospiraceaencultured	BACH2
93066	ENSG00000112182	rs10498965	0.715128428	0.338039107	0.136110287	0.301106913	0.041275556	-0.180292755	0.074134999	-0.09778864	0.112598583	0.186799795	0.049124188	0.093814779	0.273644121	0.099255377	0.890867366	0.902607437	Bacteria.Firmicutes.Clostridia.Clostridiales.Ruminococcaceae.Ruminococcaceae_UCG_002	BACH2
93067	ENSG00000112182	rs10498965	0.334565835	0.223823024	0.171543193	0.359559097	0.135284444	-0.305916285	-0.110366062	0.1243389	0.139155999	0.249089093	0.079829485	0.13475073	0.287085023	0.102145225	0.976314705	0.980405449	Bacteria.Firmicutes.Bacilli.Lactobacillales.Streptococcaceae.Streptococcus	BACH2
93068	ENSG00000112182	rs10498965	0.763100268	0.84726347	0.376742791	0.373636714	-0.038881114	-0.046069547	-0.044746772	0.071702526	0.128456173	0.238231797	0.050276702	0.080038219	0.37766133	0.221882692	0.902553986	0.979585985	Bacteria.Firmicutes.Erysipelotrichia.Erysipelotrichales.Erysipelotrichaceae.Erysipelatoclostridium	BACH2
93069	ENSG00000112182	rs10498965	0.937295701	0.782945014	0.8243629	0.491359958	-0.015353026	-0.068988152	-0.015742513	0.059389415	0.194405369	0.249391398	0.070646585	0.085814507	0.509084212	0.37286309	0.997329664	0.92426646	Bacteria.Firmicutes.Negativicutes.Selenomonadales.Veillonellaceae.Megasphaera	BACH2
93070	ENSG00000112182	rs10498965	0.709361772	0.301684498	0.432637341	0.650032014	0.043803421	-0.204194159	-0.044499503	0.056372353	0.117011667	0.196132416	0.056357628	0.123669889	0.268969342	0.08380565	0.997604342	0.996621608	Bacteria.Proteobacteria.Deltaproteobacteria	BACH2
93071	ENSG00000112182	rs10498965	0.993494386	0.328526842	0.277753611	0.287813786	0.000930781	-0.19263422	-0.055561529	0.089661544	0.113716644	0.195669752	0.050762018	0.083662194	0.340739673	0.093534954	0.84402962	0.858220184	Bacteria.Fusobacteria.Fusobacteriia.Fusobacteriales.Fusobacteriaceae.Fusobacterium	BACH2
93072	ENSG00000112182	rs10498965	0.821164222	0.799366096	0.745510617	0.588936601	-0.073600596	0.162780074	0.025058974	-0.093022317	0.324283455	0.637825945	0.076880236	0.17128857	0.841953837	0.660945551	0.999330493	0.996754281	Bacteria.Proteobacteria	BACH2
93073	ENSG00000112182	rs10498965	0.733196705	0.312417466	0.47715049	0.682339645	0.039890906	-0.199325498	-0.03953296	0.050574323	0.116522937	0.195786915	0.055288476	0.123017103	0.274768886	0.080945636	0.998525812	0.997174658	Bacteria.Proteobacteria.Deltaproteobacteria.Desulfovibrionales.Desulfovibrionaceae	BACH2
93074	ENSG00000112182	rs10498965	0.088216726	0.014177107	0.029170295	0.007381161	0.282428677	-0.581606892	-0.174569801	0.341414557	0.163169905	0.230736096	0.078263841	0.123435122	0.15259087	0.028036852	0.725565926	0.546173185	Bacteria.Firmicutes.Erysipelotrichia.Erysipelotrichales	BACH2
93075	ENSG00000112182	rs10498965	0.598114846	0.379124996	0.457053999	0.995647363	0.068395338	-0.180745565	0.031198147	0.000394144	0.129117437	0.204105666	0.041699073	0.071973027	0.247477897	0.114817455	0.955858825	0.977295239	Bacteria.Firmicutes.Clostridia.Clostridiales.Lachnospiraceae.Tyzzerella	BACH2
93076	ENSG00000112182	rs10498965	0.884211519	0.206410212	0.724245112	0.393000866	-0.023318719	-0.452187417	0.024922537	0.129215734	0.159492575	0.354310753	0.070338833	0.150267111	0.503300949	0.14961697	0.99759175	0.986746924	Bacteria.Firmicutes.Clostridia.Clostridiales.Lachnospiraceae.Lachnospiraceae_UCG_008	BACH2
93077	ENSG00000112182	rs10498965	0.962243736	0.51029778	0.332447438	0.255502838	-0.005426455	-0.126354292	-0.066968173	0.126175708	0.114190768	0.190861304	0.068581274	0.109985495	0.334525598	0.148156309	0.999670759	0.996530704	Bacteria.Firmicutes.Clostridia.Clostridiales.Ruminococcaceae.Flavonifractor	BACH2
93078	ENSG00000112182	rs10498965	0.135010839	0.112022455	0.002777288	0.047321607	0.178184115	-0.306917707	0.143577365	-0.156596381	0.117733104	0.190512092	0.04616682	0.077455487	0.115083522	0.056265552	0.343986334	0.954503369	Bacteria.Firmicutes.Negativicutes.Selenomonadales.Acidaminococcaceae.Phascolarctobacterium	BACH2
93079	ENSG00000112182	rs10498965	0.582016978	0.116668351	0.556789104	0.197024324	0.081535418	-0.487458915	-0.042018487	0.186314964	0.147385833	0.306561757	0.071136863	0.142941518	0.352526002	0.083315057	0.906603649	0.851727293	Bacteria.Firmicutes.Clostridia.Clostridiales.Lachnospiraceae.Blautia	BACH2
93080	ENSG00000112182	rs10498965	0.165146262	0.766804504	0.114313452	0.440243557	0.238097856	-0.073386954	0.103731912	0.077923192	0.169612805	0.246429142	0.064807841	0.100345913	0.271373427	0.36383324	0.981084248	0.998600531	Bacteria.Firmicutes.Clostridia.Clostridiales.Ruminococcaceae.Ruminiclostridium_6	BACH2
93081	ENSG00000112182	rs10498965	0.963602768	0.537090512	0.699023643	0.562098625	0.005459816	-0.126293304	0.024261844	-0.059127801	0.119186001	0.20353085	0.062473631	0.101468807	0.311948913	0.143230962	0.997117901	0.950206352	Bacteria.Firmicutes.Clostridia.Clostridiales.Lachnospiraceae.Eubacterium_hallii_group	BACH2
93082	ENSG00000112182	rs10498965	0.952405704	0.665657205	0.79350075	0.142802212	-0.010112587	0.118331906	-0.018710374	0.190403823	0.168777038	0.272594679	0.071183833	0.128356733	0.637709586	0.343924413	0.99991226	0.982046009	Bacteria.Actinobacteria.Coriobacteriia.Coriobacteriales.Coriobacteriaceae.Collinsella	BACH2
93083	ENSG00000112182	rs10498965	0.130119434	0.065418103	0.125715842	0.091308749	0.676161914	-1.561721202	-0.131182698	0.281266645	0.441059866	0.833336614	0.084569979	0.164107161	0.954184916	0.547659513	0.999826541	0.999832315	Bacteria.Firmicutes.Clostridia.Clostridiales.Lachnospiraceae	BACH2
93084	ENSG00000112182	rs10498965	0.073394643	0.011925968	0.003872064	0.004902961	0.230458058	-0.588542502	0.159459267	-0.317790255	0.126639253	0.227495036	0.053228817	0.109095572	0.121263427	0.014683267	0.289012423	0.532692291	Bacteria.Firmicutes.Clostridia.Clostridiales.Christensenellaceae	BACH2
93085	ENSG00000112182	rs10498965	0.899377035	0.447044719	0.822434514	0.734564237	0.01440526	-0.148341122	0.016637284	0.043613902	0.113477765	0.193911892	0.073837311	0.128080878	0.304698719	0.108308407	0.999276643	0.988728768	Bacteria.Firmicutes.Clostridia.Clostridiales.Ruminococcaceae.Ruminiclostridium_5	BACH2
93086	ENSG00000112182	rs10498965	0.665377385	0.177668513	0.369837561	0.433186988	0.051260617	-0.262210968	-0.056354041	-0.089606945	0.117980969	0.192415087	0.062404604	0.113621505	0.240446099	0.060232772	0.695574663	0.950817369	Bacteria.Firmicutes.Clostridia.Clostridiales.Lachnospiraceae.Dorea	BACH2
93087	ENSG00000112182	rs10498965	0.949243489	0.459741728	0.546453051	0.7443186	-0.00798919	-0.145818076	-0.038608567	-0.04510801	0.125020344	0.196072775	0.06368309	0.137721186	0.368144925	0.115756866	0.889325278	0.993111591	Bacteria.Actinobacteria.Actinobacteria.Bifidobacteriales.Bifidobacteriaceae.Bifidobacterium	BACH2
93088	ENSG00000112182	rs10498965	0.96820406	0.264977298	0.804102442	0.436743657	-0.006426143	-0.268794086	-0.014699251	-0.068425313	0.160594554	0.239054912	0.059019763	0.087440922	0.545253087	0.167250618	0.764076443	0.977053333	Bacteria.Firmicutes.Clostridia.Clostridiales.Ruminococcaceae.Ruminococcus_1	BACH2
93089	ENSG00000112182	rs10498965	0.427174681	0.886129839	0.098441232	0.211466163	-0.106387053	0.037880635	-0.112925843	0.133037277	0.133142807	0.263487661	0.067357527	0.10541962	0.25694089	0.263746916	0.945687051	0.834455386	Bacteria.Firmicutes.Bacilli.Lactobacillales.Carnobacteriaceae.Granulicatella	BACH2
93090	ENSG00000112182	rs10498965	0.661370136	0.273836942	0.586703806	0.512045556	0.059596078	-0.231508558	0.025123269	-0.046396353	0.135434269	0.209776348	0.045984809	0.070374367	0.347178207	0.128888487	0.982891669	0.998439902	Bacteria.Verrucomicrobia.Verrucomicrobiae.Verrucomicrobiales.Verrucomicrobiaceae.Akkermansia	BACH2
93091	ENSG00000112182	rs10498965	0.302887737	0.311561977	0.173855087	0.666857313	0.151521996	-0.228561993	0.081730356	-0.042545308	0.145905458	0.224104672	0.059440605	0.098385658	0.257084725	0.164640389	0.607748412	0.939918066	Bacteria.Bacteroidetes.Bacteroidia.Bacteroidales.Porphyromonadaceae.Odoribacter	BACH2
93092	ENSG00000112182	rs10498965	0.708623439	0.694634914	0.479102237	0.452849286	-0.061959615	-0.084773726	-0.04125101	0.056482077	0.165072268	0.214986634	0.057948673	0.074789631	0.454007067	0.281677682	0.999858829	0.937531714	Bacteria.Proteobacteria.Betaproteobacteria.Neisseriales.Neisseriaceae.Eikenella	BACH2
93093	ENSG00000112182	rs10498965	0.891119591	0.692047796	0.267059872	0.18397804	-0.015763746	-0.078970594	0.058015148	-0.10884049	0.114707899	0.198495685	0.051823813	0.081049411	0.286918661	0.164937923	0.957702184	0.84755343	Bacteria.Bacteroidetes.Bacteroidia.Bacteroidales.Rikenellaceae	BACH2
93094	ENSG00000112182	rs10498965	0.554195803	0.472876964	0.517523442	0.766974777	0.097286225	-0.228523756	0.038491234	-0.031204667	0.163624845	0.316509884	0.059152115	0.104862367	0.433093986	0.293027586	0.999878354	0.998275086	Bacteria.Bacteroidetes.Bacteroidia.Bacteroidales.Porphyromonadaceae.Barnesiella	BACH2
93095	ENSG00000112182	rs10498965	0.437699814	0.305338535	0.395633177	0.561173485	0.140109548	-0.285907222	0.064239556	-0.060461721	0.179422042	0.276719696	0.075124629	0.103512284	0.479032594	0.236700171	0.948905015	0.966332496	Bacteria.Firmicutes.Clostridia.Clostridiales.Ruminococcaceae.Ruminococcaceae_NK4A214_group	BACH2
93096	ENSG00000112182	rs10498965	0.721217658	0.962831721	0.63853858	0.614204428	-0.094757163	0.019132718	0.027063016	-0.047218125	0.264401553	0.408990457	0.057342212	0.093220359	0.627244726	0.54112709	0.974046399	0.914545379	Bacteria.Firmicutes.Clostridia.Clostridiales.Ruminococcaceae.Faecalibacterium	BACH2
93097	ENSG00000112182	rs10498965	0.335495294	0.3498289	0.137749744	0.605165627	0.128496344	-0.210778961	0.083920525	-0.041893882	0.132429906	0.223826186	0.055845083	0.080640218	0.224622795	0.144766854	0.802111379	0.998819627	Bacteria.Firmicutes.Clostridia.Clostridiales.Ruminococcaceae.Ruminococcaceae_UCG_003	BACH2
93098	ENSG00000112182	rs10498965	0.979361256	0.550711266	0.090734189	0.891975392	-0.002920133	-0.112489812	-0.072836115	0.009464108	0.112444848	0.187539146	0.04241965	0.069416455	0.345319941	0.141032202	0.561816691	0.869056696	Bacteria.Firmicutes.Negativicutes.Selenomonadales.Veillonellaceae.Dialister	BACH2
93099	ENSG00000112182	rs10498965	0.8449661	0.201789044	0.932784583	0.339808486	0.037283754	-0.458593454	0.005456239	-0.119743522	0.189905584	0.355632726	0.064441795	0.124523805	0.574353367	0.16840158	0.997594253	0.968019235	Bacteria.Firmicutes.Erysipelotrichia.Erysipelotrichales.Erysipelotrichaceae.Faecalitalea	BACH2
93100	ENSG00000112182	rs10498965	0.296815842	0.15475416	0.281121135	0.261999646	0.223045292	-0.516879993	0.095009212	-0.149773996	0.212073813	0.359021824	0.08741778	0.132366984	0.417163863	0.153337345	0.99032513	0.84694805	Bacteria.Firmicutes.Clostridia.Clostridiales.Ruminococcaceae.Ruminococcaceae_UCG_013	BACH2
93101	ENSG00000112182	rs10498965	0.918468849	0.895103929	0.966247271	0.608074713	0.019045959	-0.041593762	0.002244354	-0.053595418	0.185341861	0.314233639	0.052834751	0.104003296	0.657862889	0.379441783	0.996566686	0.997858307	Bacteria.Proteobacteria.Gammaproteobacteria	BACH2
93102	ENSG00000112182	rs10498965	0.645997891	0.642579625	0.251728141	0.07703394	-0.061051627	0.114405125	-0.106815074	0.290973839	0.13229647	0.245361285	0.092364293	0.161951484	0.376680945	0.201615598	0.999005033	0.870684181	Bacteria.Actinobacteria.Coriobacteriia.Coriobacteriales	BACH2
93103	ENSG00000112182	rs10498965	0.6090995	0.378184427	0.173527862	0.516855962	-0.065468284	-0.184016105	-0.072785806	-0.080905116	0.127407439	0.207386898	0.052894617	0.124133877	0.319801647	0.087127078	0.389797926	0.9494112	Bacteria.Firmicutes.Clostridia.Clostridiales.Peptostreptococcaceae.Intestinibacter	BACH2
93104	ENSG00000112182	rs10498965	0.893884516	0.239738124	0.617734751	0.354373564	0.01622234	-0.24950367	0.02579388	0.07402034	0.121140184	0.210282962	0.051436553	0.079352557	0.345286059	0.066716222	0.991923473	0.97562022	Bacteria.Bacteroidetes.Bacteroidia.Bacteroidales.Porphyromonadaceae	BACH2
93105	ENSG00000112182	rs10498965	0.885137076	0.408158031	0.420764343	0.907856628	-0.01752675	-0.166294425	0.036608016	0.012239565	0.12085031	0.199745738	0.045182237	0.105336855	0.390864424	0.147656663	0.707232868	0.877355871	Bacteria.Firmicutes.Clostridia.Clostridiales.Lachnospiraceae.Roseburia	BACH2
93106	ENSG00000112182	rs10498965	0.317758628	0.558453422	0.125801982	0.969324351	0.12749032	-0.127719185	-0.140944245	-0.0059852	0.126627764	0.2171451	0.090884053	0.155040505	0.208363055	0.171359902	0.646370456	0.982185761	Bacteria.Actinobacteria	BACH2
93107	ENSG00000112182	rs10498965	0.578249199	0.983478044	0.414291691	0.51848823	-0.106034744	0.007181016	-0.061270806	0.077402269	0.189769814	0.345431897	0.074572355	0.119224777	0.506712579	0.452267881	0.997947728	0.9977362	Bacteria.Actinobacteria.Actinobacteria.Micrococcales	BACH2
93108	ENSG00000112182	rs10498965	0.72259397	0.29131911	0.317388507	0.528179098	-0.049446255	-0.357345257	-0.043645319	-0.075313283	0.138685169	0.33588845	0.043316631	0.118754088	0.441572092	0.140778065	0.99714486	0.996602117	Bacteria.Firmicutes.Clostridia.Clostridiales.Clostridiaceae_1.Clostridium_sensu_stricto_1	BACH2
93109	ENSG00000112182	rs10498965	0.470625884	0.320447138	0.462595158	0.489207142	0.170832764	-0.389824194	-0.069426943	0.096561093	0.235403203	0.389360455	0.093953017	0.138832441	0.597506595	0.331345554	0.891095006	0.890709939	Bacteria.Firmicutes.Negativicutes.Selenomonadales	BACH2
93110	ENSG00000112182	rs10498965	0.187102968	0.271021053	0.187940065	0.336184023	0.664163399	-1.23013081	-0.111473367	0.185888598	0.498152823	1.108068207	0.083771031	0.191854264	0.997454612	0.816893023	0.997650199	0.999159905	Bacteria.Firmicutes.Clostridia.Clostridiales	BACH2
93111	ENSG00000112182	rs10498965	0.829407914	0.442719032	0.060212514	0.089815636	-0.024152947	-0.143938296	0.082882158	-0.118580782	0.111648554	0.186369249	0.043335731	0.068860104	0.316692614	0.101130788	0.580712864	0.847381836	Bacteria.Firmicutes.Clostridia.Clostridiales.Lachnospiraceae.Lachnospiraceae_NK4A136_group	BACH2
93112	ENSG00000112182	rs10498965	0.55917961	0.144151095	0.579491529	0.229003446	0.153338486	-0.654523087	-0.038527703	0.147091173	0.261185657	0.442747032	0.069179377	0.121126418	0.77818438	0.230951707	0.998803525	0.997226571	Bacteria.Firmicutes.Clostridia.Clostridiales.Lachnospiraceae.Eubacterium_rectale_group	BACH2
93113	ENSG00000112182	rs10498965	0.778623811	0.267763113	0.793568851	0.376414749	0.040636325	-0.230581351	0.016487756	-0.08858096	0.143956243	0.206279762	0.062749039	0.099459235	0.404106466	0.103345191	0.855631344	0.981481548	Bacteria.Firmicutes.Clostridia.Clostridiales.Lachnospiraceae.Eubacterium_eligens_group	BACH2
93114	ENSG00000112182	rs10498965	0.073563788	0.012073204	0.003949766	0.005063757	0.230634396	-0.588708369	0.159241576	-0.317235945	0.126812519	0.227971213	0.053279106	0.109334223	0.121630436	0.015134777	0.287644209	0.527572584	Bacteria.Firmicutes.Clostridia.Clostridiales.Christensenellaceae.Christensenellaceae_R_7_group	BACH2
93115	ENSG00000112182	rs10498965	0.648694047	0.83384143	0.130510177	0.110412804	-0.055281856	-0.041987471	0.097126731	-0.202366866	0.120781756	0.199350252	0.063421277	0.125039048	0.268680516	0.233852635	0.920183094	0.830463605	Bacteria.Firmicutes.Clostridia.Clostridiales.Lachnospiraceae.Fusicatenibacter	BACH2
93116	ENSG00000112182	rs10498965	0.100071669	0.068941515	0.043997527	0.098109601	0.279187922	-0.514339275	-0.167452873	0.224795148	0.167351142	0.278105159	0.081523549	0.13394989	0.196661286	0.069240525	0.933709887	0.933837527	Bacteria.Firmicutes.Bacilli	BACH2
93117	ENSG00000112182	rs10498965	0.87546738	0.487858051	0.980799169	0.931406176	0.020212964	-0.158607747	0.001548997	0.008210695	0.12846964	0.227332011	0.064114688	0.09502026	0.289973238	0.106824651	0.990263512	0.944647962	Bacteria.Proteobacteria.Gammaproteobacteria.Pseudomonadales	BACH2
93118	ENSG00000112182	rs10498965	0.393350606	0.20425596	0.038578596	0.129404051	0.09992637	-0.245243629	0.102525878	-0.123167283	0.116292438	0.191237562	0.048555896	0.080189573	0.230703921	0.074101746	0.791740205	0.912642907	Bacteria.Firmicutes.Negativicutes.Selenomonadales.Acidaminococcaceae	BACH2
93119	ENSG00000112182	rs10498965	0.559108224	0.304533864	0.198216379	0.691579479	0.069033391	-0.19703906	-0.072151459	0.031842888	0.117565056	0.190387648	0.055504164	0.079910094	0.207787863	0.100183044	0.893190239	0.992379592	Bacteria.Proteobacteria.Gammaproteobacteria.Pasteurellales.Pasteurellaceae	BACH2
93120	ENSG00000112182	rs10498965	0.5173525	0.56068801	0.107494081	0.813353481	0.073021516	-0.111100883	-0.132784987	-0.032437311	0.112171224	0.189971886	0.081358331	0.136829919	0.208201345	0.146858828	0.611457216	0.917221068	Bacteria.Actinobacteria.Actinobacteria	BACH2
93121	ENSG00000112182	rs10498965	0.690844659	0.243365403	0.189559279	0.33842689	-0.050367763	-0.257782983	0.061562977	0.093855677	0.126081371	0.218959607	0.046435944	0.097321722	0.340936817	0.103051583	0.620309099	0.935568656	Bacteria.Proteobacteria.Betaproteobacteria.Burkholderiales.Alcaligenaceae	BACH2
93122	ENSG00000112182	rs10498965	0.972767564	0.472872366	0.707919126	0.955438934	-0.004449783	-0.162782609	0.014777048	-0.005095572	0.129848172	0.225454754	0.039269291	0.090839745	0.498317438	0.190542927	0.997282517	0.999171204	Bacteria.Proteobacteria.Gammaproteobacteria.Enterobacteriales.Enterobacteriaceae	BACH2
93123	ENSG00000112182	rs10498965	0.42541466	0.489263786	0.141158537	0.843010818	-0.119816878	-0.192844837	0.081567071	0.022330563	0.149377909	0.277302407	0.054756664	0.112305817	0.320876667	0.19169026	0.633172916	0.996359602	Bacteria.Proteobacteria.Betaproteobacteria	BACH2
93124	ENSG00000112182	rs10498965	0.417456961	0.143639926	0.361340062	0.225989363	0.154003623	-0.345536214	0.057881278	-0.103159341	0.188720349	0.233432422	0.062962652	0.084394286	0.395091322	0.136582947	0.998896274	0.99087052	Bacteria.Proteobacteria.Deltaproteobacteria.Desulfovibrionales.Desulfovibrionaceae.Desulfovibrio	BACH2
93125	ENSG00000112182	rs10498965	0.146295686	0.71147517	0.149149861	0.802464767	0.776815342	-0.485512939	-0.127591499	0.055223626	0.528325824	1.306907293	0.087400873	0.219853876	0.999435429	0.989125616	0.999968393	0.999515331	Bacteria.Firmicutes	BACH2
93126	ENSG00000112182	rs10498965	0.862687489	0.348109884	0.962764357	0.691340653	0.020921684	-0.182834922	0.003013696	-0.038278592	0.120488369	0.193456455	0.064305618	0.095982117	0.347593063	0.10228322	0.998043854	0.98261409	Bacteria.Firmicutes.Clostridia.Clostridiales.Ruminococcaceaencultured	BACH2
93127	ENSG00000112182	rs10498965	0.878406946	0.278580209	0.311535612	0.305324403	-0.017917868	-0.212533853	-0.058921189	-0.138002331	0.116658524	0.194512088	0.05776896	0.133563741	0.379852501	0.076598569	0.551896646	0.811349251	Bacteria.Firmicutes.Clostridia.Clostridiales.Peptostreptococcaceae	BACH2
93128	ENSG00000112182	rs10498965	0.252105436	0.125615091	0.260794012	0.181220085	0.480418885	-1.095401299	-0.083533701	0.170791824	0.415758071	0.705984425	0.07363705	0.126371995	0.919593891	0.42776567	0.997675757	0.924386311	Bacteria.Bacteroidetes	BACH2
93129	ENSG00000112182	rs10498965	0.73077507	0.291195167	0.700986246	0.557833054	0.04615667	-0.22277336	0.01787237	-0.041577469	0.133563294	0.209342678	0.04633878	0.070577399	0.381898264	0.133350674	0.959597159	0.99789802	Bacteria.Verrucomicrobia	BACH2
93130	ENSG00000112182	rs10498965	0.047771327	0.87774577	0.006536832	0.3167888	-0.349464231	0.049536879	-0.193023768	0.10127497	0.173212762	0.320763285	0.068689455	0.100386834	0.109584698	0.331779542	0.49461223	0.996502544	Bacteria.Firmicutes.Clostridia.Clostridiales.Family_XI	BACH2
93131	ENSG00000112182	rs10498965	0.623431927	0.914734611	0.035101553	0.032886555	-0.056359553	-0.021056013	-0.159407516	0.258923036	0.114239742	0.195895619	0.074067706	0.118773156	0.266625369	0.217686282	0.88760533	0.997132292	Bacteria.Firmicutes.Bacilli.Bacillales	BACH2
93132	ENSG00000112182	rs10498965	0.715633741	0.458835538	0.743728043	0.829779451	0.064890429	-0.216444637	0.021235949	-0.023411161	0.177348541	0.290450796	0.064681423	0.108459582	0.560957414	0.278738722	0.961249848	0.997513341	Bacteria.Firmicutes.Clostridia.Clostridiales.Lachnospiraceae.Eubacterium_xylanophilum_group	BACH2
93133	ENSG00000112182	rs10498965	0.784540637	0.292131604	0.634163487	0.404309817	0.032001869	-0.205341409	0.020545812	-0.076529168	0.116565568	0.193339752	0.042971388	0.091168981	0.300703112	0.091897651	0.916414861	0.861362427	Bacteria.Proteobacteria.Betaproteobacteria.Burkholderiales.Alcaligenaceae.Parasutterella	BACH2
93134	ENSG00000112182	rs10498965	0.093470001	0.169533541	0.023282382	0.157410127	0.252169413	-0.40057469	-0.151521295	0.153032401	0.148131049	0.288363302	0.065208298	0.106990478	0.17546518	0.108492589	0.484270717	0.854912415	Bacteria.Firmicutes.Negativicutes.Selenomonadales.Veillonellaceae	BACH2
93135	ENSG00000112182	rs10498965	0.819270292	0.538491035	0.857962802	0.682075319	0.087093817	-0.476036449	-0.013754358	0.065788284	0.379641953	0.769822076	0.076549208	0.159882663	0.92490061	0.683445635	0.999135888	0.996172726	Bacteria.Firmicutes.Clostridia.Clostridiales.Ruminococcaceae	BACH2
93136	ENSG00000112182	rs10498965	0.418853253	0.632019042	0.114719738	0.094111629	-0.107874909	0.125097361	-0.10741611	0.180409511	0.1325921	0.259991523	0.067186321	0.106189182	0.258197935	0.197664149	0.991744893	0.856262504	Bacteria.Firmicutes.Bacilli.Lactobacillales.Carnobacteriaceae	BACH2
93137	ENSG00000112182	rs10498965	0.838997284	0.619396583	0.951448166	0.418657361	0.02338314	-0.101219725	0.002873566	0.074087091	0.114627867	0.202806002	0.047012229	0.09102401	0.277409856	0.170877642	0.970901083	0.978260229	Bacteria.Bacteroidetes.Bacteroidia.Bacteroidales.Prevotellaceae	BACH2
93138	ENSG00000112182	rs10498965	0.469356107	0.787439429	0.101225292	0.114620246	-0.094769233	0.06609421	-0.100665654	0.171233808	0.130215186	0.244113152	0.060550285	0.107072886	0.269105441	0.259704036	0.979221309	0.998719086	Bacteria.Firmicutes.Bacilli.Bacillales.Family_XI.Gemella	BACH2
93139	ENSG00000112182	rs10498965	0.746466447	0.322712678	0.801003123	0.620443946	0.044301256	-0.255952543	0.015799728	-0.049165166	0.136446202	0.256856929	0.062429143	0.098804227	0.381442631	0.12414234	0.96923087	0.907101516	Bacteria.Proteobacteria.Gammaproteobacteria.Pseudomonadales.Pseudomonadaceae.Pseudomonas	BACH2
93140	ENSG00000112182	rs10498965	0.556701879	0.460265396	0.512126675	0.912335797	0.092784639	-0.172439385	0.038462094	0.009945946	0.157048615	0.23214076	0.058350873	0.089990489	0.393137627	0.235961444	0.847536449	0.99780419	Bacteria.Firmicutes.Clostridia.Clostridiales.Ruminococcaceae.Ruminococcus_2	BACH2
93141	ENSG00000112182	rs10498965	0.148486481	0.043092058	0.057104758	0.05086435	0.227594248	-0.491152127	0.105515304	-0.19531104	0.15564482	0.238053431	0.054476051	0.098174187	0.250724574	0.044601986	0.999985325	0.999758873	Bacteria.Firmicutes.Clostridia.Clostridiales.Ruminococcaceae.Ruminococcaceae_UCG_014	BACH2
93142	ENSG00000112182	rs10498965	0.970923804	0.455083534	0.582637808	0.74838778	-0.004567484	-0.147351382	-0.035858486	-0.04443765	0.124827666	0.196084787	0.064925873	0.13794932	0.360657392	0.124867016	0.94517446	0.998755611	Bacteria.Actinobacteria.Actinobacteria.Bifidobacteriales.Bifidobacteriaceae	BACH2
93143	ENSG00000112182	rs10498965	0.895987784	0.688889897	0.274325868	0.187174708	-0.015051424	-0.07983524	0.05731277	-0.108163933	0.114682884	0.198518943	0.051986132	0.081141259	0.289749949	0.167309533	0.955376403	0.831971941	Bacteria.Bacteroidetes.Bacteroidia.Bacteroidales.Rikenellaceae.Alistipes	BACH2
93144	ENSG00000112182	rs10498965	0.546288116	0.647519217	0.570609058	0.468345946	0.082683136	-0.096818318	-0.029503072	-0.069146172	0.136325895	0.210774866	0.051755249	0.094791986	0.341734614	0.212124443	0.707218286	0.940799143	Bacteria.Firmicutes.Clostridia.Clostridiales.Lachnospiraceae.Lachnoclostridium	BACH2
93145	ENSG00000112182	rs10498965	0.774162255	0.195237117	0.326927487	0.354127789	-0.039418315	-0.400958918	-0.041974122	-0.101959977	0.136806313	0.306374532	0.04249377	0.109248708	0.440539204	0.092281842	0.968603562	0.99999132	Bacteria.Firmicutes.Clostridia.Clostridiales.Clostridiaceae_1	BACH2
93146	ENSG00000112182	rs10498965	0.287695373	0.086110104	0.239366216	0.116402213	0.218955502	-0.428014475	0.090799937	-0.178968264	0.204254336	0.245600057	0.076465457	0.112469205	0.394856163	0.099635857	0.998832683	0.892135646	Bacteria.Firmicutes.Clostridia.Clostridiales.Ruminococcaceae.Eubacterium_coprostanoligenes_group	BACH2
93147	ENSG00000112182	rs10498965	0.551564856	0.5105314	0.179739319	0.048132733	-0.079823341	0.165676726	-0.120635571	0.324995563	0.133365108	0.250397576	0.088953497	0.161353829	0.346240364	0.175338094	0.999739884	0.859864217	Bacteria.Actinobacteria.Coriobacteriia.Coriobacteriales.Coriobacteriaceae	BACH2
93148	ENSG00000112182	rs10498965	0.252403804	0.125734403	0.261108517	0.181378798	0.480019814	-1.094983426	-0.083468975	0.170724044	0.415676769	0.705941811	0.073629017	0.126368424	0.919841614	0.428720143	0.997187614	0.921529413	Bacteria.Bacteroidetes.Bacteroidia.Bacteroidales	BACH2
93149	ENSG00000112182	rs10498965	0.570474615	0.400649621	0.491221894	0.773728938	0.08272329	-0.217824612	-0.039956931	0.027688307	0.145065142	0.257472125	0.057717155	0.095906528	0.393602713	0.18171232	0.542333262	0.968472113	Bacteria.Firmicutes.Clostridia.Clostridiales.Lachnospiraceae.Anaerostipes	BACH2
93150	ENSG00000112182	rs10498965	0.22276556	0.148348276	0.105316552	0.2277472	0.183525064	-0.379434082	-0.128922677	0.163438031	0.149088423	0.259393702	0.078491857	0.134220709	0.254418065	0.08618512	0.967792983	0.956991743	Bacteria.Firmicutes.Bacilli.Lactobacillales	BACH2
93151	ENSG00000112218	rs11153198	0.291352487	0.312600901	0.239267986	0.140418175	-0.134482713	0.308747548	-0.060476497	0.164531873	0.126416514	0.303382314	0.050918382	0.110242497	0.267667744	0.148138264	0.870917605	0.997216401	Bacteria.Firmicutes.Clostridia.Clostridiales.Ruminococcaceae.Subdoligranulum	GPR63
93152	ENSG00000112218	rs11153198	0.048086203	0.003624429	0.788776147	0.221704119	-0.21272347	0.607851717	-0.01306277	0.112676028	0.10559033	0.201364793	0.048559176	0.091321185	0.052183793	0.002972	0.995339941	0.95316496	Bacteria.Proteobacteria.Deltaproteobacteria.Desulfovibrionales.Desulfovibrionaceae.Bilophila	GPR63
93153	ENSG00000112218	rs11153198	0.441470839	0.013079249	0.491253738	0.837385536	-0.130231653	0.570947979	0.03666458	-0.016344215	0.16815948	0.223748008	0.052965312	0.079316481	0.38464456	0.025450301	0.981446852	0.955143437	Bacteria.Proteobacteria.Gammaproteobacteria.Enterobacteriales.Enterobacteriaceae.Citrobacter	GPR63
93154	ENSG00000112218	rs11153198	0.40190337	0.033559437	0.613354907	0.954603574	-0.150664496	0.608293336	0.034964413	-0.005290589	0.17856522	0.280142976	0.068862941	0.092578928	0.345221833	0.037324767	0.853833428	0.998304349	Bacteria.Firmicutes.Erysipelotrichia.Erysipelotrichales.Erysipelotrichaceae.Clostridium_innocuum_group	GPR63
93155	ENSG00000112218	rs11153198	0.818022411	0.081174458	0.558178583	0.474881739	-0.066607292	1.026933538	-0.031814175	-0.07608621	0.288314262	0.579715588	0.054051834	0.105861683	0.937097189	0.308269428	0.999973618	0.989705988	Bacteria.Bacteroidetes.Bacteroidia.Bacteroidales.Bacteroidaceae.Bacteroides	GPR63
93156	ENSG00000112218	rs11153198	0.819135819	0.252342353	0.035157499	0.02947608	-0.031216175	0.288042175	-0.143299815	0.258003785	0.135968319	0.249399649	0.066604467	0.115896206	0.418502855	0.141438801	0.810648223	0.748915213	Bacteria.Firmicutes.Clostridia.Clostridiales.Lachnospiraceae.Blautia	GPR63
93157	ENSG00000112218	rs11153198	0.067275165	0.009788957	0.39042779	0.76729652	-0.201870115	0.629191461	-0.050198829	0.03193709	0.108477016	0.236396634	0.058058919	0.107476563	0.079305535	0.006387151	0.977260763	0.985853174	Bacteria.Firmicutes.Negativicutes.Selenomonadales.Veillonellaceae.Veillonella	GPR63
93158	ENSG00000112218	rs11153198	0.062434763	0.006765496	0.567052922	0.119995984	-0.201699146	0.56891834	-0.030356328	0.141817889	0.106393094	0.20335644	0.052763115	0.090014491	0.056162507	0.004195135	0.998525812	0.997174658	Bacteria.Proteobacteria.Deltaproteobacteria.Desulfovibrionales.Desulfovibrionaceae	GPR63
93159	ENSG00000112218	rs11153198	0.013324058	0.002134725	0.087325962	0.983334497	-0.284840842	0.674102351	-0.082101868	0.001830983	0.111938702	0.210744853	0.047297361	0.08731791	0.020889603	0.001660204	0.265089538	0.999467372	Bacteria.Firmicutes.Clostridia.Clostridiales.Lachnospiraceae.Lachnospira	GPR63
93160	ENSG00000112218	rs11153198	0.118143009	0.003862439	0.652849584	0.390962525	-0.195535775	0.753601237	0.031535486	0.156551098	0.123476995	0.251485661	0.069785109	0.181269359	0.131337149	0.004420884	0.999672451	0.998587032	Bacteria.Firmicutes.Clostridia.Clostridiales.Ruminococcaceae.Butyricicoccus	GPR63
93161	ENSG00000112218	rs11153198	0.428088709	0.256684788	0.465226049	0.157473399	-0.128894315	0.330971447	-0.057396886	0.179935782	0.161631486	0.289228169	0.078133687	0.125819071	0.339764765	0.193358635	0.888660174	0.759359639	Bacteria.Firmicutes.Erysipelotrichia.Erysipelotrichales	GPR63
93162	ENSG00000112218	rs11153198	0.022300365	0.010509979	0.069588315	0.792317001	-0.244371981	0.559095685	-0.088696017	0.023131287	0.104379857	0.212187079	0.048072724	0.087489723	0.029522364	0.007024129	0.99935717	0.960853802	Bacteria.Firmicutes.Erysipelotrichia.Erysipelotrichales.Erysipelotrichaceae.Erysipelotrichaceae_UCG_003	GPR63
93163	ENSG00000112218	rs11153198	0.036657379	0.002538814	0.390626193	0.665093072	-0.226572416	0.635531284	-0.048087031	0.045370085	0.106194195	0.202372814	0.055639881	0.104328847	0.038048055	0.002304805	0.984086407	0.997201293	Bacteria.Firmicutes.Clostridia.Clostridiales.Lachnospiraceae.Coprococcus_1	GPR63
93164	ENSG00000112218	rs11153198	0.213183112	0.054734546	0.443143778	0.689143809	-0.165891493	0.809333656	0.040719252	0.060421159	0.131954098	0.413715865	0.052772053	0.150373385	0.211918007	0.049191357	0.736403977	0.940986664	Bacteria.Bacteroidetes.Bacteroidia.Bacteroidales.Porphyromonadaceae.Odoribacter	GPR63
93165	ENSG00000112218	rs11153198	0.033004692	0.017074581	0.401715525	0.880444328	-0.283066502	0.647424277	0.042573879	-0.013596084	0.12993903	0.26447187	0.050437659	0.090041026	0.059443506	0.016240554	0.684447157	0.994680072	Bacteria.Proteobacteria.Betaproteobacteria.Burkholderiales	GPR63
93166	ENSG00000112218	rs11153198	0.072517451	0.00991753	0.71736731	0.407654644	-0.201834156	0.558327563	0.013727453	0.05812388	0.110562739	0.210157714	0.037758552	0.069740596	0.063058537	0.006377049	0.795525932	0.993577312	Bacteria.Proteobacteria.Betaproteobacteria.Burkholderiales.Alcaligenaceae.Sutterella	GPR63
93167	ENSG00000112218	rs11153198	0.041351154	0.002665304	0.735627504	0.650090087	-0.224212709	0.634302649	-0.016714165	0.037869134	0.107727904	0.203045682	0.04928978	0.083092252	0.045448257	0.002428614	0.926820515	0.959968946	Bacteria.Firmicutes.Clostridia.Clostridiales.Ruminococcaceae.Ruminococcaceae_UCG_002	GPR63
93168	ENSG00000112218	rs11153198	0.109426313	0.002767627	0.989545304	0.480497622	-0.215834563	0.657799004	-0.000710563	0.065675393	0.132983549	0.211432541	0.054019215	0.092554301	0.123579656	0.004695976	0.966634416	0.991669811	Bacteria.Firmicutes.Clostridia.Clostridiales.Ruminococcaceae.Ruminococcaceae_UCG_003	GPR63
93169	ENSG00000112218	rs11153198	0.032714721	0.001259505	0.570830381	0.196955265	-0.234038599	0.767963185	0.026551756	-0.151265149	0.107248756	0.227727436	0.04660479	0.116033047	0.037709454	0.001522126	0.919213845	0.989428248	Bacteria.Proteobacteria.Gammaproteobacteria.Pasteurellales.Pasteurellaceae.Haemophilus	GPR63
93170	ENSG00000112218	rs11153198	0.850858838	0.272011894	0.086373345	0.414872728	-0.028649669	0.392802896	0.09201886	-0.105636057	0.151767762	0.354565183	0.052846841	0.128730057	0.488626201	0.184657289	0.997329664	0.92426646	Bacteria.Firmicutes.Negativicutes.Selenomonadales.Veillonellaceae.Megasphaera	GPR63
93171	ENSG00000112218	rs11153198	0.308492784	0.036703968	0.695473429	0.838850666	-0.169543026	0.678070096	0.029739318	0.033748505	0.165177093	0.317892049	0.075637988	0.165287874	0.39061269	0.055691181	0.99792254	0.986607256	Bacteria.Firmicutes.Clostridia.Clostridiales.Family_XIII.Family_XIII_AD3011_group	GPR63
93172	ENSG00000112218	rs11153198	0.379242898	0.028978958	0.302360989	0.90041419	-0.123421453	0.682731633	0.080465029	0.021912176	0.1394075	0.305707689	0.077397328	0.174421172	0.349415028	0.033129992	0.998820086	0.961415255	Bacteria.Firmicutes.Clostridia.Clostridiales.Family_XIII	GPR63
93173	ENSG00000112218	rs11153198	0.114406732	0.003809073	0.487856816	0.345026576	-0.188771185	0.618853963	-0.042560826	0.105017135	0.117968182	0.20618625	0.061002131	0.11040491	0.091597389	0.003904253	0.92078388	0.91475839	Bacteria.Firmicutes.Clostridia.Clostridiales.Lachnospiraceae.Fusicatenibacter	GPR63
93174	ENSG00000112218	rs11153198	0.042766828	0.000829168	0.509262885	0.094530176	-0.26062402	0.924827396	0.043948693	-0.263068274	0.126116655	0.263764181	0.066222924	0.155043406	0.099349656	0.002043045	0.988415778	0.946699868	Bacteria.Firmicutes.Bacilli.Lactobacillales.Streptococcaceae	GPR63
93175	ENSG00000112218	rs11153198	0.178493822	0.004715859	0.093860529	0.88354673	-0.152181913	0.606613405	-0.095545277	-0.016489277	0.111889415	0.207269044	0.056194147	0.112132858	0.106928003	0.00392855	0.997117901	0.954858178	Bacteria.Firmicutes.Clostridia.Clostridiales.Lachnospiraceae.Eubacterium_hallii_group	GPR63
93176	ENSG00000112218	rs11153198	0.911696348	0.646481435	0.359343977	0.091676762	-0.025254193	0.158886407	-0.044643087	0.128758372	0.226837286	0.344806878	0.04835959	0.075212278	0.679107415	0.444876756	0.934569382	0.789483122	Bacteria.Firmicutes.Clostridia.Clostridiales.Ruminococcaceae.Faecalibacterium	GPR63
93177	ENSG00000112218	rs11153198	0.013614193	0.001235041	0.112297839	0.219860655	-0.290217363	0.7085349	0.057428155	-0.086653077	0.114424811	0.209709802	0.035675105	0.069947078	0.032812799	0.001847352	0.999492402	0.999741582	Bacteria.Proteobacteria.Gammaproteobacteria.Enterobacteriales.Enterobacteriaceae.Escherichia_Shigella	GPR63
93178	ENSG00000112218	rs11153198	0.341177568	0.072412541	0.085078859	0.188602945	-0.114674414	0.442994706	0.077879735	-0.118355761	0.119593323	0.242576706	0.044537973	0.089078435	0.197192636	0.041103732	0.522768171	0.970562572	Bacteria.Firmicutes.Negativicutes.Selenomonadales.Acidaminococcaceae.Phascolarctobacterium	GPR63
93179	ENSG00000112218	rs11153198	0.010315105	0.142522307	0.049086455	0.427009834	-0.760122007	1.299602491	0.136451534	-0.166938428	0.287711471	0.875475653	0.068041858	0.208847666	0.302443847	0.375631257	0.999330493	0.996754281	Bacteria.Proteobacteria	GPR63
93180	ENSG00000112218	rs11153198	0.040984501	0.003605231	0.00041347	0.272742561	-0.200088303	0.554373049	-0.148405884	0.072567661	0.09595732	0.183537024	0.039860525	0.065604332	0.043510782	0.002764366	0.165790657	0.795203404	Bacteria.Firmicutes.Negativicutes.Selenomonadales.Veillonellaceae.Dialister	GPR63
93181	ENSG00000112218	rs11153198	0.113838029	0.692382126	0.843309543	0.569354958	-0.236155123	0.256576687	-0.013746346	-0.126073838	0.147343417	0.64565518	0.069267282	0.220443137	0.20844635	0.279299083	0.871892195	0.976628228	Bacteria.Firmicutes.Clostridia.Clostridiales.Lachnospiraceae.Lachnospiraceae_ND3007_group	GPR63
93182	ENSG00000112218	rs11153198	0.206153391	0.004867113	0.40243924	0.702590985	-0.160662513	0.617891848	0.042509001	0.033917608	0.125814743	0.211929929	0.050438721	0.088439266	0.170485142	0.004931814	0.915298834	0.979585985	Bacteria.Firmicutes.Erysipelotrichia.Erysipelotrichales.Erysipelotrichaceae.Erysipelatoclostridium	GPR63
93183	ENSG00000112218	rs11153198	0.085482525	0.076530222	0.985667399	0.363238983	-0.217818438	0.472936005	-0.0010766	-0.115287441	0.124731127	0.262768686	0.059700135	0.125908791	0.098608726	0.042119675	0.983607358	0.853868805	Bacteria.Firmicutes.Bacilli.Lactobacillales.Carnobacteriaceae.Granulicatella	GPR63
93184	ENSG00000112218	rs11153198	0.886809672	0.196181587	0.397931087	0.490359839	0.048005476	1.347948354	-0.051664224	-0.127343045	0.33593293	1.032180413	0.060714873	0.183578329	0.965605487	0.475211307	0.997675757	0.939102387	Bacteria.Bacteroidetes	GPR63
93185	ENSG00000112218	rs11153198	0.034264293	0.001723989	0.604465343	0.283481889	-0.229408817	0.66696162	0.02339097	-0.083200975	0.106084669	0.203986408	0.044937143	0.076932861	0.037818251	0.001643888	0.891153322	0.84955966	Bacteria.Fusobacteria.Fusobacteriia.Fusobacteriales	GPR63
93186	ENSG00000112218	rs11153198	0.832388958	0.076205546	0.03029569	0.519479333	0.032716345	0.517408174	-0.140718238	0.068828625	0.153965783	0.287152964	0.063539687	0.106271081	0.54053847	0.064550432	0.491464618	0.902660525	Bacteria.Firmicutes.Negativicutes.Selenomonadales.Veillonellaceae	GPR63
93187	ENSG00000112218	rs11153198	0.061810528	0.006648834	0.658976123	0.138768065	-0.203167895	0.571723433	-0.023883081	0.135898097	0.106905149	0.203899676	0.053868123	0.090671565	0.056322925	0.004390614	0.997604342	0.996621608	Bacteria.Proteobacteria.Deltaproteobacteria	GPR63
93188	ENSG00000112218	rs11153198	0.241820297	0.042170997	0.308376827	0.077559406	-0.150022718	0.457373365	-0.083229248	0.290623122	0.127006852	0.22066661	0.081066407	0.162050626	0.177310655	0.025678048	0.742295745	0.834720466	Bacteria.Actinobacteria	GPR63
93189	ENSG00000112218	rs11153198	0.111238515	0.024065232	0.923717699	0.863975859	-0.231633619	0.665575038	-0.005388136	0.017341267	0.143460607	0.288110131	0.056053912	0.100824267	0.186069117	0.026566502	0.996596763	0.999791394	Bacteria.Firmicutes.Clostridia.Clostridiales.Ruminococcaceae.Ruminococcaceae_UCG_005	GPR63
93190	ENSG00000112218	rs11153198	0.014268084	0.003314995	0.055443061	0.048582694	-0.265290659	0.613870086	-0.129433722	0.225297093	0.105350118	0.201305113	0.066362686	0.1120869	0.022346007	0.002952917	0.999670759	0.975906693	Bacteria.Firmicutes.Clostridia.Clostridiales.Ruminococcaceae.Flavonifractor	GPR63
93191	ENSG00000112218	rs11153198	0.357933522	0.304665096	0.213703216	0.094621954	-0.119923575	0.293583097	0.053467341	-0.152656381	0.129523948	0.283750283	0.042578139	0.089996015	0.297485585	0.145416266	0.99714486	0.996602117	Bacteria.Firmicutes.Clostridia.Clostridiales.Clostridiaceae_1.Clostridium_sensu_stricto_1	GPR63
93192	ENSG00000112218	rs11153198	0.028796984	0.013633997	0.31161447	0.751116073	-0.314606368	0.687029788	0.054250629	-0.029139713	0.140705825	0.270937048	0.053198472	0.091486365	0.066208367	0.015366418	0.709550723	0.996359602	Bacteria.Proteobacteria.Betaproteobacteria	GPR63
93193	ENSG00000112218	rs11153198	0.035201889	0.001717135	0.593083322	0.26781162	-0.228195477	0.665781714	0.024084764	-0.08558721	0.106089855	0.203543718	0.044848423	0.07657478	0.039418757	0.001618485	0.897447266	0.848465473	Bacteria.Fusobacteria.Fusobacteriia.Fusobacteriales.Fusobacteriaceae.Fusobacterium	GPR63
93194	ENSG00000112218	rs11153198	0.076841691	0.004720197	0.510919843	0.420310512	-0.198480166	0.601200491	-0.037697558	0.086826095	0.110397304	0.205442313	0.057027228	0.107057101	0.059577157	0.00366126	0.72083627	0.950817369	Bacteria.Firmicutes.Clostridia.Clostridiales.Lachnospiraceae.Dorea	GPR63
93195	ENSG00000112218	rs11153198	0.225098596	0.002099095	0.763877725	0.110719181	-0.191039716	1.079998133	0.020369007	0.235679061	0.155985712	0.337047628	0.067524078	0.145749793	0.293958976	0.00994052	0.893471258	0.787452809	Bacteria.Firmicutes.Clostridia.Clostridiales.Ruminococcaceae.Ruminiclostridium_9	GPR63
93196	ENSG00000112218	rs11153198	0.807920333	0.184508137	0.528464847	0.879965854	-0.065859302	0.551499645	-0.044030872	0.016583214	0.269801887	0.411184281	0.069476208	0.109382329	0.84420351	0.25790833	0.998803525	0.997226571	Bacteria.Firmicutes.Clostridia.Clostridiales.Lachnospiraceae.Eubacterium_rectale_group	GPR63
93197	ENSG00000112218	rs11153198	0.247920238	0.06573084	0.84536717	0.899449734	-0.196150917	0.598682256	-0.010606953	0.013512494	0.168241724	0.319838193	0.054168708	0.106522364	0.351841136	0.073204781	0.9994853	0.999502343	Bacteria.Firmicutes.Clostridia.Clostridiales.Lachnospiraceae.Ruminococcus_gnavus_group	GPR63
93198	ENSG00000112218	rs11153198	0.022404008	0.514783996	0.235862378	0.26046068	-0.316077273	0.233464406	-0.061988966	-0.134077279	0.135116326	0.356438364	0.051810233	0.118109057	0.063523974	0.262473314	0.601624632	0.959078693	Bacteria.Firmicutes.Clostridia.Clostridiales.Ruminococcaceae.Ruminococcus_1	GPR63
93199	ENSG00000112218	rs11153198	0.02227457	0.005386736	0.268439237	0.847823427	-0.291408013	0.664219237	-0.062003973	0.016512692	0.124445636	0.230667761	0.055548378	0.085707545	0.037367684	0.003602309	0.448349533	0.995873021	Bacteria.Firmicutes.Clostridia.Clostridiales.Peptostreptococcaceae.Intestinibacter	GPR63
93200	ENSG00000112218	rs11153198	0.089062529	0.156225962	0.271542674	0.155024315	-0.187183257	0.395345942	-0.048057209	0.13160505	0.10843673	0.275600074	0.043336203	0.091472904	0.091207346	0.070368104	0.661303195	0.786017649	Bacteria.Firmicutes.Clostridia.Clostridiales.Lachnospiraceae.Roseburia	GPR63
93201	ENSG00000112218	rs11153198	0.047239027	0.010736558	0.85963686	0.139133401	-0.222028143	0.546851607	0.007937325	0.146093936	0.109777012	0.208175308	0.04470741	0.097565975	0.052704503	0.006170011	0.999296249	0.97562022	Bacteria.Bacteroidetes.Bacteroidia.Bacteroidales.Porphyromonadaceae	GPR63
93202	ENSG00000112218	rs11153198	0.067382699	0.033194834	0.4532671	0.894038213	-0.322896596	0.68121318	-0.047866471	0.015627065	0.173581794	0.313055384	0.063440343	0.116865263	0.179430767	0.050261693	0.981084248	0.998600531	Bacteria.Firmicutes.Clostridia.Clostridiales.Ruminococcaceae.Ruminiclostridium_6	GPR63
93203	ENSG00000112218	rs11153198	0.009480486	0.016633908	0.097685199	0.430601187	-0.318483736	0.796704958	0.060781576	-0.085084409	0.119123697	0.324089203	0.036171503	0.107279898	0.031515522	0.016492911	0.997282517	0.999171204	Bacteria.Proteobacteria.Gammaproteobacteria.Enterobacteriales.Enterobacteriaceae	GPR63
93204	ENSG00000112218	rs11153198	0.34651145	0.700533034	0.145927351	0.407936501	0.429483011	-0.576702823	-0.112355263	0.201126396	0.452918882	1.492872201	0.076343893	0.24146967	0.997454612	0.874868214	0.997650199	0.999159905	Bacteria.Firmicutes.Clostridia.Clostridiales	GPR63
93205	ENSG00000112218	rs11153198	0.054414825	0.051000758	0.833925446	0.42230393	-0.212285756	0.504611338	0.008813671	-0.070323118	0.108368859	0.253799512	0.041867486	0.087083728	0.055036086	0.023781443	0.922225994	0.864653458	Bacteria.Proteobacteria.Betaproteobacteria.Burkholderiales.Alcaligenaceae.Parasutterella	GPR63
93206	ENSG00000112218	rs11153198	0.43374688	0.256331276	0.45578959	0.156335699	-0.127158319	0.330830036	-0.058698644	0.180490528	0.161433967	0.288887632	0.078234981	0.125855835	0.340567161	0.190154621	0.879099353	0.759018229	Bacteria.Firmicutes.Erysipelotrichia.Erysipelotrichales.Erysipelotrichaceae	GPR63
93207	ENSG00000112218	rs11153198	0.650735965	0.0290127	0.033058998	0.050689951	-0.05789074	0.461132452	0.117582922	-0.2371429	0.127275631	0.206526922	0.053992654	0.119108683	0.353037456	0.02149015	0.765947063	0.740645765	Bacteria.Proteobacteria.Gammaproteobacteria.Pseudomonadales.Pseudomonadaceae.Pseudomonas	GPR63
93208	ENSG00000112218	rs11153198	0.273344032	0.677018241	0.118715963	0.395529593	0.550128946	-0.63874118	-0.129763036	0.207487571	0.497970473	1.526549619	0.082072848	0.242591822	0.999435429	0.989125616	0.999968393	0.999515331	Bacteria.Firmicutes	GPR63
93209	ENSG00000112218	rs11153198	0.143042525	0.003416492	0.774295471	0.49831639	-0.194165357	0.702110428	0.015929197	0.071684828	0.130972528	0.23102833	0.055317881	0.105270447	0.174544688	0.006036331	0.609774685	0.941575829	Bacteria.Firmicutes.Clostridia.Clostridiales.Christensenellaceae	GPR63
93210	ENSG00000112218	rs11153198	0.141129478	0.293467449	0.378049221	0.073480577	-0.171654114	0.291258214	0.035490872	-0.152476055	0.115224295	0.275001539	0.039986949	0.083812934	0.105951818	0.094323441	0.955858825	0.913985509	Bacteria.Firmicutes.Clostridia.Clostridiales.Lachnospiraceae.Tyzzerella	GPR63
93211	ENSG00000112218	rs11153198	0.031398932	0.002469509	0.462928879	0.549560554	-0.252804682	0.647661952	-0.043642168	0.06476071	0.114933114	0.205623674	0.059103646	0.107654906	0.044166044	0.002065947	0.613029983	0.872264526	Bacteria.Firmicutes.Clostridia.Clostridiales.Peptostreptococcaceae	GPR63
93212	ENSG00000112218	rs11153198	0.301813824	0.364960794	0.094164471	0.319612724	-0.123357135	0.357258412	0.069959541	-0.130797869	0.118518864	0.391584371	0.041185	0.130415478	0.21964684	0.158465483	0.953850517	0.998439902	Bacteria.Verrucomicrobia.Verrucomicrobiae.Verrucomicrobiales.Verrucomicrobiaceae.Akkermansia	GPR63
93213	ENSG00000112218	rs11153198	0.088467985	0.0178709	0.732553565	0.519644248	-0.201487668	0.559305517	-0.017939015	0.064534143	0.11650119	0.230169975	0.052269454	0.099679902	0.074649956	0.011572238	0.999694213	0.908466096	Bacteria.Firmicutes.Clostridia.Clostridiales.Lachnospiraceaencultured	GPR63
93214	ENSG00000112218	rs11153198	0.277576257	0.006564158	0.134611567	0.11927774	-0.131369761	0.580518814	0.085587017	-0.207982956	0.119977094	0.206694463	0.056491771	0.131749803	0.140822577	0.004138051	0.953999258	0.935449612	Bacteria.Proteobacteria.Gammaproteobacteria.Pseudomonadales	GPR63
93215	ENSG00000112218	rs11153198	0.229789122	0.028698114	0.837112695	0.723566075	-0.198242385	0.709177221	0.012490895	0.046550389	0.163527073	0.316971598	0.060513782	0.131042289	0.262513979	0.035432539	0.846709737	0.996502544	Bacteria.Firmicutes.Clostridia.Clostridiales.Family_XI	GPR63
93216	ENSG00000112218	rs11153198	0.041416196	0.000800815	0.502275289	0.101629866	-0.262570522	0.891935375	0.044793343	-0.253132907	0.12619944	0.25358634	0.066392521	0.15244333	0.091796301	0.001903397	0.976314705	0.946394015	Bacteria.Firmicutes.Bacilli.Lactobacillales.Streptococcaceae.Streptococcus	GPR63
93217	ENSG00000112218	rs11153198	0.84294561	0.131178113	0.154641123	0.716825539	-0.033560332	0.507337935	0.081842873	-0.044075911	0.168712024	0.331864122	0.056831759	0.120992015	0.525901563	0.129573827	0.999878354	0.997966125	Bacteria.Bacteroidetes.Bacteroidia.Bacteroidales.Porphyromonadaceae.Barnesiella	GPR63
93218	ENSG00000112218	rs11153198	0.925254051	0.166173986	0.18518331	0.952426457	0.019504531	0.64786621	-0.104175896	0.009615919	0.207093326	0.462656933	0.077792054	0.160557843	0.752165636	0.233381396	0.833898981	0.942502263	Bacteria.Firmicutes.Negativicutes.Selenomonadales	GPR63
93219	ENSG00000112218	rs11153198	0.367633488	0.027917933	0.516009496	0.880436546	-0.144986031	0.583773944	0.030933138	-0.011384726	0.159810808	0.259588199	0.04736516	0.075391206	0.321779198	0.029552557	0.872913529	0.998607976	Bacteria.Firmicutes.Clostridia.Clostridiales.Lachnospiraceae.Tyzzerella_4	GPR63
93220	ENSG00000112218	rs11153198	0.043116226	0.001750897	0.656372573	0.497966595	-0.22434756	0.673521079	0.018264311	0.065408504	0.108750604	0.206315209	0.040861231	0.095975111	0.046860607	0.001376343	0.795667273	0.903004347	Bacteria.Firmicutes.Clostridia.Clostridiales.Lachnospiraceae.Lachnospiraceae_NK4A136_group	GPR63
93221	ENSG00000112218	rs11153198	0.046913303	0.002790671	0.548664272	0.637365602	-0.216273499	0.631232203	-0.047062763	0.058305513	0.106769154	0.203077324	0.078058922	0.12310895	0.046044018	0.002128854	0.999276643	0.988728768	Bacteria.Firmicutes.Clostridia.Clostridiales.Ruminococcaceae.Ruminiclostridium_5	GPR63
93222	ENSG00000112218	rs11153198	0.499967605	0.008740886	0.173465927	0.854961809	-0.093966582	0.569400112	0.062068768	-0.013949267	0.138525463	0.210596354	0.045099784	0.076009782	0.330304784	0.015308304	0.517793834	0.934731911	Bacteria.Firmicutes.Clostridia.Clostridiales.Lachnospiraceae.Lachnospiraceae_UCG_010	GPR63
93223	ENSG00000112218	rs11153198	0.037940468	0.003543464	0.834329589	0.555165948	-0.225915498	0.691599277	-0.009319331	0.05530264	0.10662816	0.228516629	0.044379141	0.093241857	0.037660684	0.003103475	0.998277807	0.999325446	Bacteria.Bacteroidetes.Bacteroidia.Bacteroidales.Porphyromonadaceae.Parabacteroides	GPR63
93224	ENSG00000112218	rs11153198	0.113105358	0.033314252	0.646653294	0.802162705	-0.192844471	0.728793673	0.038106737	0.053359049	0.120071969	0.335156475	0.082740459	0.212099343	0.139627388	0.024148764	0.999005033	0.940088393	Bacteria.Actinobacteria.Coriobacteriia.Coriobacteriales	GPR63
93225	ENSG00000112218	rs11153198	0.984912335	0.245192416	0.220428227	0.386788691	-0.00388634	0.382546696	0.102136726	-0.11513551	0.204720813	0.326207688	0.082548287	0.132139833	0.621904898	0.198320637	0.998891856	0.999590371	Bacteria.Firmicutes.Bacilli.Bacillales.Staphylococcaceae.Staphylococcus	GPR63
93226	ENSG00000112218	rs11153198	0.202490456	0.044532901	0.086203628	0.186827485	-0.144514892	0.477331657	0.076171487	-0.114892797	0.112245819	0.232991969	0.043721468	0.086120268	0.154244765	0.023698513	0.804027112	0.913685601	Bacteria.Firmicutes.Negativicutes.Selenomonadales.Acidaminococcaceae	GPR63
93227	ENSG00000112218	rs11153198	0.032238165	0.001392907	0.550818971	0.215010209	-0.236271203	0.764950058	0.028125301	-0.143397219	0.107964028	0.229056427	0.046902247	0.114522855	0.035451864	0.001640329	0.919978938	0.987424055	Bacteria.Proteobacteria.Gammaproteobacteria.Pasteurellales.Pasteurellaceae	GPR63
93228	ENSG00000112218	rs11153198	0.09039441	0.006915969	0.264253546	0.083118838	-0.188680748	0.562811944	-0.08200613	0.258582323	0.109769087	0.201749556	0.072821563	0.146924814	0.071742104	0.00506319	0.667218386	0.861844671	Bacteria.Actinobacteria.Actinobacteria	GPR63
93229	ENSG00000112218	rs11153198	0.507360167	0.894530978	0.156053085	0.051466404	-0.090215371	-0.05503848	0.069304225	-0.258832142	0.135328023	0.413533842	0.048292261	0.130450971	0.383073884	0.330872767	0.999858829	0.852542293	Bacteria.Proteobacteria.Betaproteobacteria.Neisseriales.Neisseriaceae.Eikenella	GPR63
93230	ENSG00000112218	rs11153198	0.121488916	0.043440929	0.906877116	0.938702242	-0.233924477	0.649181191	-0.00554483	0.008055559	0.149085451	0.31518958	0.04721598	0.104347738	0.186518534	0.046486542	0.882512951	0.996054477	Bacteria.Bacteroidetes.Bacteroidia.Bacteroidales.Prevotellaceae.Prevotella_9	GPR63
93231	ENSG00000112218	rs11153198	0.185261052	0.03706905	0.832191478	0.520767013	-0.250187885	0.854230919	-0.015052651	0.109905886	0.186858191	0.40128183	0.07075435	0.170220325	0.412006948	0.101369008	0.872795742	0.931410423	Bacteria.Firmicutes.Clostridia.Clostridiales.Ruminococcaceae.Anaerotruncus	GPR63
93232	ENSG00000112218	rs11153198	0.344087744	0.020095164	0.659100269	0.513694491	-0.166019177	0.797918733	0.025845633	0.073318476	0.174194933	0.334810831	0.05831734	0.111647442	0.363083451	0.041525251	0.998896274	0.99087052	Bacteria.Proteobacteria.Deltaproteobacteria.Desulfovibrionales.Desulfovibrionaceae.Desulfovibrio	GPR63
93233	ENSG00000112218	rs11153198	0.352728221	0.091016757	0.265176582	0.207192259	-0.126018209	0.43118087	-0.05930661	0.134181012	0.134632143	0.251343786	0.052767185	0.105320826	0.293113962	0.062970519	0.423312573	0.905166544	Bacteria.Firmicutes.Clostridia.Clostridiales.Lachnospiraceae.Anaerostipes	GPR63
93234	ENSG00000112218	rs11153198	0.042483302	0.003302355	0.717130034	0.607988382	-0.24175375	0.677940441	-0.023418293	0.047835859	0.116820156	0.222219818	0.064357535	0.092804344	0.053444425	0.00290098	0.998043854	0.98261409	Bacteria.Firmicutes.Clostridia.Clostridiales.Ruminococcaceaencultured	GPR63
93235	ENSG00000112218	rs11153198	0.169679056	0.384870406	0.823238983	0.471952197	-0.248031737	0.357342218	-0.017095625	-0.107835923	0.17861339	0.408455665	0.076222738	0.149042082	0.322563236	0.264882069	0.999697332	0.895807458	Bacteria.Firmicutes.Clostridia.Clostridiales.Ruminococcaceae.Ruminococcaceae_UCG_013	GPR63
93236	ENSG00000112218	rs11153198	0.143630766	0.00342571	0.7754328	0.497998097	-0.194178553	0.702125402	0.015865794	0.07175332	0.131177325	0.231103895	0.05538468	0.105292723	0.17622835	0.006164065	0.611456591	0.935612674	Bacteria.Firmicutes.Clostridia.Clostridiales.Christensenellaceae.Christensenellaceae_R_7_group	GPR63
93237	ENSG00000112218	rs11153198	0.747304007	0.048553257	0.169406112	0.644947371	-0.051851316	0.537609033	-0.095163127	0.053675225	0.160248669	0.267428248	0.068484699	0.115942052	0.465571491	0.060035064	0.99759175	0.986746924	Bacteria.Firmicutes.Clostridia.Clostridiales.Lachnospiraceae.Lachnospiraceae_UCG_008	GPR63
93238	ENSG00000112218	rs11153198	0.069219699	0.002347464	0.702162638	0.184032398	-0.246758639	0.908321909	0.025442089	-0.205806166	0.133560388	0.28682503	0.066239275	0.153275352	0.13785945	0.005078273	0.99152666	0.950973549	Bacteria.Firmicutes.Bacilli.Lactobacillales	GPR63
93239	ENSG00000112218	rs11153198	0.221710969	0.020144432	0.191897193	0.120309118	-0.143838657	0.505176596	0.086971914	-0.174835415	0.116579487	0.21206215	0.065952814	0.111066898	0.135554517	0.011295952	0.88760533	0.997132292	Bacteria.Firmicutes.Bacilli.Bacillales	GPR63
93240	ENSG00000112218	rs11153198	0.066187213	0.00521255	0.49145775	0.139237386	-0.200352145	0.585078473	-0.030975521	0.149155022	0.107220972	0.202362144	0.0447681	0.099636911	0.05353741	0.003580222	0.97729231	0.819572364	Bacteria.Bacteroidetes.Bacteroidia.Bacteroidales.Rikenellaceae	GPR63
93241	ENSG00000112218	rs11153198	0.063312686	0.255453982	0.590371783	0.960356877	-0.274101107	0.62250657	-0.03485098	0.00943984	0.145080276	0.542573413	0.064422141	0.189183633	0.182847614	0.183835756	0.99991226	0.999177825	Bacteria.Actinobacteria.Coriobacteriia.Coriobacteriales.Coriobacteriaceae.Collinsella	GPR63
93242	ENSG00000112218	rs11153198	0.424248494	0.17696574	0.132878596	0.032566818	0.257386858	-1.131041066	-0.097757442	0.360802947	0.320077921	0.828613975	0.064232828	0.165193296	0.89770646	0.493292157	0.999135888	0.867899162	Bacteria.Firmicutes.Clostridia.Clostridiales.Ruminococcaceae	GPR63
93243	ENSG00000112218	rs11153198	0.118726308	0.436493448	0.755920261	0.338139299	-0.249500529	0.300608707	-0.020106289	-0.137114301	0.157809229	0.38393831	0.064410785	0.142092642	0.264356309	0.292497427	0.948905015	0.966332496	Bacteria.Firmicutes.Clostridia.Clostridiales.Ruminococcaceae.Ruminococcaceae_NK4A214_group	GPR63
93244	ENSG00000112218	rs11153198	0.152474564	0.517160205	0.852964466	0.382931928	-0.239310561	0.279128488	-0.011578857	-0.122190079	0.165290589	0.42858286	0.06222641	0.139096368	0.273695472	0.298764112	0.96834324	0.997513341	Bacteria.Firmicutes.Clostridia.Clostridiales.Lachnospiraceae.Eubacterium_xylanophilum_group	GPR63
93245	ENSG00000112218	rs11153198	0.002890347	0.021188563	0.02935343	0.192194159	-0.49531158	1.233819272	0.100589077	-0.20210841	0.159964376	0.522389925	0.04514954	0.153367271	0.046911347	0.041987299	0.996566686	0.997858307	Bacteria.Proteobacteria.Gammaproteobacteria	GPR63
93246	ENSG00000112218	rs11153198	0.065780515	0.005173789	0.493819561	0.14053708	-0.200599316	0.585567972	-0.030881377	0.148741716	0.107187802	0.202345877	0.044877254	0.099692872	0.053612819	0.003624008	0.975933082	0.804125102	Bacteria.Bacteroidetes.Bacteroidia.Bacteroidales.Rikenellaceae.Alistipes	GPR63
93247	ENSG00000112218	rs11153198	0.212291568	0.05428232	0.893524597	0.626311463	-0.209170851	0.814744045	0.008696822	0.072803353	0.166051671	0.415680166	0.064722575	0.148805948	0.345292384	0.07471329	0.998832683	0.981449155	Bacteria.Firmicutes.Clostridia.Clostridiales.Ruminococcaceae.Eubacterium_coprostanoligenes_group	GPR63
93248	ENSG00000112218	rs11153198	0.64999841	0.331757943	0.312598138	0.456106923	-0.079356607	0.384131097	0.060375769	-0.097525241	0.174074896	0.39281921	0.059326253	0.130075999	0.520711095	0.227557285	0.997594253	0.968019235	Bacteria.Firmicutes.Erysipelotrichia.Erysipelotrichales.Erysipelotrichaceae.Faecalitalea	GPR63
93249	ENSG00000112218	rs11153198	0.041839357	0.016944616	0.589144843	0.842884588	-0.247849383	0.596120064	0.02475807	0.016225804	0.119379333	0.243214859	0.045614334	0.081537055	0.057890566	0.014403812	0.775668104	0.935568656	Bacteria.Proteobacteria.Betaproteobacteria.Burkholderiales.Alcaligenaceae	GPR63
93250	ENSG00000112218	rs11153198	0.02167554	0.003284674	0.226460318	0.366285118	-0.256387862	0.718470961	-0.071107157	0.115623645	0.10897631	0.235362776	0.058232221	0.127085746	0.033177341	0.002708408	0.832344978	0.98064907	Bacteria.Actinobacteria.Actinobacteria.Bifidobacteriales.Bifidobacteriaceae.Bifidobacterium	GPR63
93251	ENSG00000112218	rs11153198	0.463645245	0.751775452	0.188987593	0.765826911	0.299949396	0.344959245	-0.10419908	0.059598775	0.406868958	1.086003566	0.078492821	0.199268192	0.954184916	0.771374058	0.999826541	0.999832315	Bacteria.Firmicutes.Clostridia.Clostridiales.Lachnospiraceae	GPR63
93252	ENSG00000112218	rs11153198	0.026774712	0.590478691	0.313185193	0.029348499	-0.301481577	0.152035254	-0.051411014	-0.23441486	0.133033331	0.281118687	0.050579141	0.105214096	0.07605768	0.27783828	0.800793754	0.773055079	Bacteria.Firmicutes.Clostridia.Clostridiales.Ruminococcaceae.Ruminococcus_2	GPR63
93253	ENSG00000112218	rs11153198	0.275951695	0.066519484	0.101254412	0.931847302	-0.130284701	0.664228757	0.068692607	-0.010643337	0.118580706	0.355917103	0.041322129	0.123971853	0.21481034	0.045969773	0.947613107	0.99789802	Bacteria.Verrucomicrobia	GPR63
93254	ENSG00000112218	rs11153198	0.319296897	0.14338468	0.305787527	0.086547104	-0.130709038	0.368544366	0.058974696	-0.167427075	0.130241226	0.248814622	0.057133011	0.096208445	0.213889986	0.071819945	0.979221309	0.998719086	Bacteria.Firmicutes.Bacilli.Bacillales.Family_XI.Gemella	GPR63
93255	ENSG00000112218	rs11153198	0.063437317	0.003035183	0.545966858	0.11432188	-0.268046038	1.104519232	0.040477931	-0.275061652	0.141944064	0.358645696	0.066685459	0.171852368	0.162417885	0.008896328	0.962754678	0.933837527	Bacteria.Firmicutes.Bacilli	GPR63
93256	ENSG00000112218	rs11153198	0.326970098	0.051660674	0.154007972	0.865000658	-0.124038454	0.680490126	-0.073716055	0.017285834	0.12558522	0.343259819	0.051108663	0.101272547	0.255130246	0.035302091	0.574092633	0.974621017	Bacteria.Firmicutes.Clostridia.Clostridiales.Lachnospiraceae.Lachnoclostridium	GPR63
93257	ENSG00000112218	rs11153198	0.885740901	0.196313281	0.397071145	0.490652501	0.04845391	1.347497338	-0.051754939	-0.127253249	0.335877229	1.032142792	0.060710146	0.183573154	0.965092558	0.47651352	0.997187614	0.93667398	Bacteria.Bacteroidetes.Bacteroidia.Bacteroidales	GPR63
93258	ENSG00000112218	rs11153198	0.019292835	0.002512345	0.168778371	0.294564545	-0.260020887	0.728127885	-0.082247912	0.13372511	0.108364373	0.231597315	0.059101803	0.126550904	0.029653411	0.002372905	0.897669615	0.99223971	Bacteria.Actinobacteria.Actinobacteria.Bifidobacteriales.Bifidobacteriaceae	GPR63
93259	ENSG00000112218	rs11153198	0.817630156	0.291037355	0.087483184	0.276730248	0.042804369	0.325645551	0.117565896	-0.15325311	0.184875868	0.305911911	0.06776195	0.139714157	0.584595972	0.213698662	0.997947728	0.9977362	Bacteria.Actinobacteria.Actinobacteria.Micrococcales	GPR63
93260	ENSG00000112218	rs11153198	0.023774412	0.001799587	0.291179145	0.347713991	-0.25280488	0.70344083	-0.047494185	0.093992071	0.109197619	0.216080475	0.044629335	0.09937021	0.028793042	0.001920509	0.968802863	0.970717386	Bacteria.Bacteroidetes.Bacteroidia.Bacteroidales.Prevotellaceae	GPR63
93261	ENSG00000112218	rs11153198	0.068214724	0.068563344	0.836356442	0.412319115	-0.230042958	0.485991425	-0.012683929	-0.104328353	0.124050409	0.26240979	0.061160842	0.126439586	0.086215028	0.037459642	0.996006416	0.883457894	Bacteria.Firmicutes.Bacilli.Lactobacillales.Carnobacteriaceae	GPR63
93262	ENSG00000112218	rs11153198	0.131906928	0.274101752	0.879347741	0.367513909	-0.231053006	0.376136811	-0.008167639	-0.10625285	0.151429067	0.341017938	0.053595317	0.117087758	0.23654011	0.151449592	0.999985325	0.999758873	Bacteria.Firmicutes.Clostridia.Clostridiales.Ruminococcaceae.Ruminococcaceae_UCG_014	GPR63
93263	ENSG00000112218	rs11153198	0.007984995	0.002962879	0.091980683	0.304566161	-0.35266071	0.804546941	-0.095724559	0.109362892	0.128843254	0.260545519	0.055969577	0.105678263	0.025595897	0.004107161	0.676355622	0.981481548	Bacteria.Firmicutes.Clostridia.Clostridiales.Lachnospiraceae.Eubacterium_eligens_group	GPR63
93264	ENSG00000112218	rs11153198	0.105125434	0.031976237	0.766041428	0.749834082	-0.200604239	0.736193099	0.023882466	0.067552321	0.122065234	0.335873005	0.07992637	0.21096068	0.135205761	0.024474385	0.999739884	0.906103253	Bacteria.Actinobacteria.Coriobacteriia.Coriobacteriales.Coriobacteriaceae	GPR63
93265	ENSG00000112218	rs11153198	0.249734737	0.239720653	0.320604573	0.131201505	-0.146441982	0.333595547	0.041280204	-0.136229636	0.126093123	0.281145461	0.041244615	0.08911717	0.230752545	0.106590742	0.968603562	0.99999132	Bacteria.Firmicutes.Clostridia.Clostridiales.Clostridiaceae_1	GPR63
93266	ENSG00000112237	rs1053851	0.914204302	0.070050464	0.788125346	0.563725825	0.019949041	-0.693155988	0.020858895	0.095016474	0.184445154	0.376323949	0.077296172	0.163739809	0.511835923	0.076128221	0.99759175	0.986746924	Bacteria.Firmicutes.Clostridia.Clostridiales.Lachnospiraceae.Lachnospiraceae_UCG_008	CCNC
93267	ENSG00000112237	rs1053851	0.372375249	0.029751881	0.395648778	0.527059198	0.131308869	-0.537068229	0.071755705	0.128878892	0.146185333	0.241676836	0.083917139	0.202664194	0.254014584	0.019254668	0.999672451	0.998587032	Bacteria.Firmicutes.Clostridia.Clostridiales.Ruminococcaceae.Butyricicoccus	CCNC
93268	ENSG00000112237	rs1053851	0.031335293	0.100613909	0.013115374	0.431889767	0.386009481	-0.797072985	0.194516465	-0.149408846	0.175423973	0.478561345	0.076260461	0.188914454	0.110934108	0.109465234	0.490320995	0.877696996	Bacteria.Firmicutes.Clostridia.Clostridiales.Ruminococcaceae.Ruminiclostridium_9	CCNC
93269	ENSG00000112237	rs1053851	0.653153137	0.081331495	0.967981621	0.872355505	0.057379211	-0.558147555	-0.002164076	-0.023763218	0.127093996	0.315247104	0.05370609	0.147320866	0.249618266	0.03275376	0.99935717	0.961625472	Bacteria.Firmicutes.Erysipelotrichia.Erysipelotrichales.Erysipelotrichaceae.Erysipelotrichaceae_UCG_003	CCNC
93270	ENSG00000112237	rs1053851	0.18949254	0.023047144	0.17166273	0.606777971	0.236922476	-0.681546528	0.126700936	-0.126111443	0.178679436	0.292787102	0.091670696	0.243838927	0.242716443	0.028712783	0.998820086	0.961415255	Bacteria.Firmicutes.Clostridia.Clostridiales.Family_XIII	CCNC
93271	ENSG00000112237	rs1053851	0.938312243	0.313416843	0.543760098	0.849218758	-0.013049742	-0.659851585	-0.03376776	-0.041306401	0.167969058	0.649487933	0.055325506	0.216405928	0.540556035	0.193989868	0.994527911	0.958178878	Bacteria.Proteobacteria.Gammaproteobacteria.Enterobacteriales.Enterobacteriaceae.Citrobacter	CCNC
93272	ENSG00000112237	rs1053851	0.122195786	0.03952468	0.114345942	0.768740497	0.317697084	-0.675912537	0.143057492	-0.064185931	0.202866894	0.321712084	0.089385175	0.217391833	0.261885534	0.058457233	0.99792254	0.986607256	Bacteria.Firmicutes.Clostridia.Clostridiales.Family_XIII.Family_XIII_AD3011_group	CCNC
93273	ENSG00000112237	rs1053851	0.536178474	0.020692624	0.718344283	0.181258125	0.105711405	-0.999256289	0.02241867	-0.204188432	0.16997948	0.421374818	0.061888193	0.151096109	0.401685942	0.027425358	0.873233107	0.940377436	Bacteria.Firmicutes.Erysipelotrichia.Erysipelotrichales.Erysipelotrichaceae.Clostridium_innocuum_group	CCNC
93274	ENSG00000112237	rs1053851	0.461224699	0.742750033	0.633001148	0.098824659	0.127538966	-0.112317978	-0.037783192	-0.329819549	0.172064372	0.340754071	0.078752653	0.196958129	0.35321708	0.378170041	0.928686625	0.757922875	Bacteria.Firmicutes.Erysipelotrichia.Erysipelotrichales	CCNC
93275	ENSG00000112237	rs1053851	0.477728382	0.052827083	0.481149615	0.237606294	0.090634142	-0.469914681	-0.041205168	-0.263751572	0.126922672	0.238251467	0.058155862	0.221273442	0.265655199	0.022936042	0.977260763	0.91586477	Bacteria.Firmicutes.Negativicutes.Selenomonadales.Veillonellaceae.Veillonella	CCNC
93276	ENSG00000112237	rs1053851	0.629662941	0.050303818	0.209645727	0.18045382	0.05890355	-0.473965853	-0.057995824	0.124526191	0.121577099	0.237646319	0.04577103	0.091975209	0.2533301	0.020897486	0.654971183	0.790010861	Bacteria.Firmicutes.Negativicutes.Selenomonadales.Veillonellaceae.Dialister	CCNC
93277	ENSG00000112237	rs1053851	0.133209364	0.031135513	0.047975718	0.93020666	0.221637265	-0.591100482	-0.182612505	0.019403287	0.145756152	0.268299538	0.090597861	0.220680129	0.124990539	0.020732631	0.618002273	0.982185761	Bacteria.Actinobacteria	CCNC
93278	ENSG00000112237	rs1053851	0.970162527	0.023163339	0.74106735	0.115537142	-0.009513878	-1.266038651	0.029000819	0.383265252	0.253373781	0.544359489	0.087390346	0.240273995	0.759881846	0.081014991	0.930226498	0.844702589	Bacteria.Firmicutes.Negativicutes.Selenomonadales	CCNC
93279	ENSG00000112237	rs1053851	0.767883105	0.056681349	0.351716846	0.902350349	0.036970406	-0.498137343	0.053803068	-0.017745506	0.124738932	0.256729961	0.05735935	0.144070023	0.283319213	0.021282993	0.998525812	0.997174658	Bacteria.Proteobacteria.Deltaproteobacteria.Desulfovibrionales.Desulfovibrionaceae	CCNC
93280	ENSG00000112237	rs1053851	0.519190972	0.032040593	0.328501398	0.562878653	0.081088602	-0.51699918	0.053496674	0.071342008	0.125113758	0.235961883	0.054336795	0.122674803	0.220984095	0.016070372	0.911615867	0.940701148	Bacteria.Firmicutes.Clostridia.Clostridiales.Ruminococcaceae.Ruminococcaceae_UCG_002	CCNC
93281	ENSG00000112237	rs1053851	0.917797614	0.140956445	0.380453621	0.643483067	-0.015298006	-0.451847264	0.043623256	-0.037106265	0.147649433	0.30317213	0.049399625	0.079797833	0.483225242	0.076181576	0.997282517	0.999171204	Bacteria.Proteobacteria.Gammaproteobacteria.Enterobacteriales.Enterobacteriaceae	CCNC
93282	ENSG00000112237	rs1053851	0.637453758	0.032407706	0.828166681	0.807178148	0.058653035	-0.516422496	0.011608722	0.021416744	0.123875226	0.236218962	0.05326822	0.087392094	0.250200164	0.015247854	0.911277047	0.932127417	Bacteria.Fusobacteria.Fusobacteriia.Fusobacteriales.Fusobacteriaceae.Fusobacterium	CCNC
93283	ENSG00000112237	rs1053851	0.532557208	0.005552348	0.594368047	0.076996499	0.081351591	-0.7642646	-0.032000081	0.262422316	0.129652667	0.266410359	0.059795776	0.146041194	0.226803147	0.004761571	0.999694213	0.838395668	Bacteria.Firmicutes.Clostridia.Clostridiales.Lachnospiraceaencultured	CCNC
93284	ENSG00000112237	rs1053851	0.401953007	0.22014302	0.528405825	0.091450133	0.12713358	-0.326052338	-0.049751519	-0.304575068	0.150692722	0.263355184	0.078491534	0.177785932	0.335609522	0.102015817	0.988415778	0.946699868	Bacteria.Firmicutes.Bacilli.Lactobacillales.Streptococcaceae	CCNC
93285	ENSG00000112237	rs1053851	0.15549051	0.019460603	0.082627435	0.790240012	0.216394256	-0.595322922	0.107658352	-0.029327857	0.150578694	0.248460679	0.061070842	0.109802226	0.147681346	0.018366039	0.748285992	0.998819627	Bacteria.Firmicutes.Clostridia.Clostridiales.Ruminococcaceae.Ruminococcaceae_UCG_003	CCNC
93286	ENSG00000112237	rs1053851	0.428129278	0.0040311	0.257785314	0.037305715	0.097900139	-0.759717103	0.048762665	-0.204305133	0.122776102	0.254791912	0.042712209	0.09609789	0.186539714	0.003205812	0.685237404	0.985377765	Bacteria.Proteobacteria.Betaproteobacteria.Burkholderiales.Alcaligenaceae.Sutterella	CCNC
93287	ENSG00000112237	rs1053851	0.660807355	0.007444197	0.410099221	0.019298952	0.054799589	-0.64477109	-0.039134298	0.207927122	0.12431337	0.233372886	0.047202665	0.086658737	0.268467186	0.005577383	0.901109924	0.755259861	Bacteria.Proteobacteria.Betaproteobacteria.Burkholderiales.Alcaligenaceae.Parasutterella	CCNC
93288	ENSG00000112237	rs1053851	0.381054692	0.000902958	0.591891941	0.018308412	0.109411884	-0.88866924	-0.029596344	-0.250105904	0.12405704	0.255424636	0.054934043	0.103333745	0.170359881	0.001181924	0.920233673	0.900777386	Bacteria.Proteobacteria.Gammaproteobacteria.Pasteurellales.Pasteurellaceae.Haemophilus	CCNC
93289	ENSG00000112237	rs1053851	0.794063282	0.051718049	0.939181011	0.406925549	0.052341929	-0.769984198	0.004732359	0.107742454	0.199692291	0.388501463	0.06178418	0.129074141	0.591172756	0.062716484	0.9994853	0.999502343	Bacteria.Firmicutes.Clostridia.Clostridiales.Lachnospiraceae.Ruminococcus_gnavus_group	CCNC
93290	ENSG00000112237	rs1053851	0.995433678	0.125969015	0.602393642	0.372759302	-0.00096887	-0.410914544	-0.034321506	0.095944454	0.168642309	0.265086118	0.065559264	0.106900725	0.566917465	0.08119052	0.996596763	0.999791394	Bacteria.Firmicutes.Clostridia.Clostridiales.Ruminococcaceae.Ruminococcaceae_UCG_005	CCNC
93291	ENSG00000112237	rs1053851	0.93435917	0.384659212	0.785143788	0.65068269	0.016664339	-0.367758813	-0.023727347	0.080371589	0.201549447	0.420174404	0.08667483	0.176671965	0.645306311	0.264882069	0.99394145	0.901074286	Bacteria.Firmicutes.Clostridia.Clostridiales.Ruminococcaceae.Ruminococcaceae_UCG_013	CCNC
93292	ENSG00000112237	rs1053851	0.762143273	0.663212884	0.454882395	0.377813664	-0.062525411	-0.195172181	-0.066310594	0.16675884	0.205715238	0.446127414	0.088201923	0.18779096	0.559319863	0.358422414	0.998891856	0.999590371	Bacteria.Firmicutes.Bacilli.Bacillales.Staphylococcaceae.Staphylococcus	CCNC
93293	ENSG00000112237	rs1053851	0.679777012	0.043545053	0.342499704	0.449543226	0.050981721	-0.605076189	0.054773685	-0.106088719	0.122956725	0.29392622	0.057280943	0.13944843	0.281689111	0.019825569	0.995339941	0.95533137	Bacteria.Proteobacteria.Deltaproteobacteria.Desulfovibrionales.Desulfovibrionaceae.Bilophila	CCNC
93294	ENSG00000112237	rs1053851	0.498997635	0.122919459	0.183995624	0.711973155	-0.129021527	-0.648157506	-0.110128202	-0.064069639	0.18977231	0.414700398	0.082011655	0.1727756	0.454640037	0.09131565	0.769483615	0.983827382	Bacteria.Firmicutes.Clostridia.Clostridiales.Lachnospiraceae.Lachnospiraceae_ND3007_group	CCNC
93295	ENSG00000112237	rs1053851	0.123348385	0.002714823	0.005274247	0.03690094	0.194870283	-0.740029543	-0.180682259	0.351696843	0.124826195	0.237364247	0.062583447	0.165060509	0.095879455	0.003060254	0.920183094	0.745361004	Bacteria.Firmicutes.Clostridia.Clostridiales.Lachnospiraceae.Fusicatenibacter	CCNC
93296	ENSG00000112237	rs1053851	0.59493311	0.001134691	0.370937518	0.039428312	0.062782692	-0.996765961	0.04610929	0.25437695	0.117496992	0.292648581	0.051178144	0.121013923	0.217660963	0.001123548	0.97729231	0.694631054	Bacteria.Bacteroidetes.Bacteroidia.Bacteroidales.Rikenellaceae	CCNC
93297	ENSG00000112237	rs1053851	0.80230379	0.142617535	0.87891664	0.71524533	0.041468861	-0.451570082	0.012337181	-0.055171037	0.164956669	0.304273414	0.080664965	0.150569747	0.412837174	0.096103178	0.930044592	0.927561557	Bacteria.Firmicutes.Clostridia.Clostridiales.Lachnospiraceae.Blautia	CCNC
93298	ENSG00000112237	rs1053851	0.200225183	0.064800407	0.239666115	0.180284003	0.398281437	-1.618239805	-0.068900271	0.197770304	0.30777762	0.861458579	0.058060507	0.146015696	0.779644075	0.289388953	0.999973618	0.989705988	Bacteria.Bacteroidetes.Bacteroidia.Bacteroidales.Bacteroidaceae.Bacteroides	CCNC
93299	ENSG00000112237	rs1053851	0.6108536	0.07527788	0.818162577	0.822572389	0.080636819	-0.494843116	0.012217927	0.021607071	0.157700578	0.273739491	0.052927652	0.095969344	0.402911131	0.055667334	0.99714486	0.996602117	Bacteria.Firmicutes.Clostridia.Clostridiales.Clostridiaceae_1.Clostridium_sensu_stricto_1	CCNC
93300	ENSG00000112237	rs1053851	0.751161656	0.027729077	0.99269521	0.235110676	0.06270636	-0.921722029	-0.000634473	-0.176941355	0.196908758	0.409350226	0.069034947	0.147647393	0.500301644	0.048938088	0.999878354	0.954088273	Bacteria.Bacteroidetes.Bacteroidia.Bacteroidales.Porphyromonadaceae.Barnesiella	CCNC
93301	ENSG00000112237	rs1053851	0.753842589	0.150831302	0.952624154	0.790040834	0.050660907	-0.620545766	-0.002853753	-0.035421858	0.160876872	0.42686308	0.047848441	0.132489009	0.46945019	0.093032385	0.893923282	0.998607976	Bacteria.Firmicutes.Clostridia.Clostridiales.Lachnospiraceae.Tyzzerella_4	CCNC
93302	ENSG00000112237	rs1053851	0.460508765	0.02390272	0.406126484	0.820976374	0.098432936	-0.54683543	-0.058062141	0.025085426	0.132584275	0.236427146	0.069438763	0.110408104	0.190550804	0.013055923	0.997117901	0.953568156	Bacteria.Firmicutes.Clostridia.Clostridiales.Lachnospiraceae.Eubacterium_hallii_group	CCNC
93303	ENSG00000112237	rs1053851	0.573914493	0.012582259	0.707170253	0.224076119	0.078307147	-0.701185337	0.021880118	-0.122795253	0.13855893	0.273195999	0.057989322	0.100040008	0.315915457	0.009843616	0.956821486	0.979585985	Bacteria.Firmicutes.Erysipelotrichia.Erysipelotrichales.Erysipelotrichaceae.Erysipelatoclostridium	CCNC
93304	ENSG00000112237	rs1053851	0.777640319	0.058590064	0.98003479	0.743391606	0.051516063	-0.575783733	0.001700245	0.051404634	0.181668917	0.299087299	0.067680088	0.156357652	0.524713107	0.05465981	0.903330133	0.904050883	Bacteria.Firmicutes.Negativicutes.Selenomonadales.Veillonellaceae	CCNC
93305	ENSG00000112237	rs1053851	0.93401436	0.00338549	0.559801132	0.043581288	0.011587556	-0.896810881	-0.038016727	-0.432126889	0.139413456	0.294789521	0.064857767	0.20995047	0.410308846	0.004338266	0.95217683	0.823043084	Bacteria.Firmicutes.Bacilli.Lactobacillales.Carnobacteriaceae.Granulicatella	CCNC
93306	ENSG00000112237	rs1053851	0.829611898	0.01105889	0.125715395	0.292394958	0.026730715	-0.858112451	-0.100195231	-0.153263949	0.123714745	0.328061412	0.064593109	0.144385529	0.33663967	0.006827119	0.77292612	0.976482596	Bacteria.Actinobacteria.Actinobacteria.Bifidobacteriales.Bifidobacteriaceae.Bifidobacterium	CCNC
93307	ENSG00000112237	rs1053851	0.970188085	0.046040263	0.104693231	0.206242702	0.004718769	-0.473413039	0.086523728	-0.148072668	0.125778142	0.232753749	0.052581846	0.115978755	0.363603189	0.018818693	0.902579082	0.97562022	Bacteria.Bacteroidetes.Bacteroidia.Bacteroidales.Porphyromonadaceae	CCNC
93308	ENSG00000112237	rs1053851	0.844971951	0.11074373	0.717418899	0.834472866	0.028853298	-0.588883995	-0.01860284	-0.028039986	0.146970496	0.364206069	0.051178498	0.133645198	0.397488348	0.067079342	0.982891669	0.998439902	Bacteria.Verrucomicrobia.Verrucomicrobiae.Verrucomicrobiales.Verrucomicrobiaceae.Akkermansia	CCNC
93309	ENSG00000112237	rs1053851	0.040201707	0.034242628	0.011074115	0.384558209	0.33254126	-0.755428291	0.164714368	-0.120751597	0.158837534	0.349286299	0.062983798	0.137932488	0.083831403	0.035895921	0.425236487	0.910884448	Bacteria.Bacteroidetes.Bacteroidia.Bacteroidales.Porphyromonadaceae.Odoribacter	CCNC
93310	ENSG00000112237	rs1053851	0.980986879	0.107410345	0.408077699	0.717199721	0.00332643	-0.481401145	0.040185522	-0.028405316	0.139044131	0.294886333	0.048260813	0.078082861	0.442064482	0.047327477	0.999492402	0.999741582	Bacteria.Proteobacteria.Gammaproteobacteria.Enterobacteriales.Enterobacteriaceae.Escherichia_Shigella	CCNC
93311	ENSG00000112237	rs1053851	0.468969013	0.02865954	0.544344551	0.717457566	0.113794698	-0.568829763	-0.036914198	0.040973395	0.156219953	0.254178525	0.06056876	0.112738532	0.355372478	0.027859933	0.924496571	0.997216401	Bacteria.Firmicutes.Clostridia.Clostridiales.Ruminococcaceae.Subdoligranulum	CCNC
93312	ENSG00000112237	rs1053851	0.339838319	0.06044868	0.377455572	0.698955953	0.17465092	-0.630878418	0.051099548	-0.043153008	0.181634462	0.330172716	0.057500931	0.111091597	0.311949815	0.058993898	0.822199157	0.965037488	Bacteria.Bacteroidetes.Bacteroidia.Bacteroidales.Prevotellaceae.Prevotella_9	CCNC
93313	ENSG00000112237	rs1053851	0.996136981	0.347095542	0.92162695	0.585604044	0.002813628	-1.213176358	0.00959689	0.116588042	0.578905759	1.280937789	0.097166621	0.212771832	0.999178724	0.826623542	0.997650199	0.999159905	Bacteria.Firmicutes.Clostridia.Clostridiales	CCNC
93314	ENSG00000112237	rs1053851	0.670338685	0.016929161	0.920039661	0.291449082	0.059168403	-0.707993428	0.005312282	0.108543864	0.138365659	0.288816413	0.052714538	0.102054069	0.335342984	0.014401438	0.849164038	0.925889494	Bacteria.Proteobacteria.Betaproteobacteria.Burkholderiales.Alcaligenaceae	CCNC
93315	ENSG00000112237	rs1053851	0.710584278	0.041123082	0.364254804	0.749618298	0.045893324	-0.491174929	-0.055490714	-0.037991944	0.123137436	0.235721884	0.060732314	0.118540033	0.251907793	0.019409075	0.984086407	0.997201293	Bacteria.Firmicutes.Clostridia.Clostridiales.Lachnospiraceae.Coprococcus_1	CCNC
93316	ENSG00000112237	rs1053851	0.592354263	0.00113082	0.369208525	0.038869353	0.063217822	-0.995192981	0.046281794	0.256055491	0.117486082	0.292092311	0.051183206	0.121454243	0.218329596	0.001137605	0.975933082	0.684138085	Bacteria.Bacteroidetes.Bacteroidia.Bacteroidales.Rikenellaceae.Alistipes	CCNC
93317	ENSG00000112237	rs1053851	0.392119402	0.135687415	0.475452467	0.443437325	0.222717175	-0.979940275	-0.049137697	0.124060276	0.258516871	0.648625974	0.068455954	0.16088584	0.69674197	0.224009784	0.998803525	0.997226571	Bacteria.Firmicutes.Clostridia.Clostridiales.Lachnospiraceae.Eubacterium_rectale_group	CCNC
93318	ENSG00000112237	rs1053851	0.639317606	0.185549215	0.113161681	0.368989532	-0.067794923	-0.372120444	-0.079733747	0.082526976	0.143981283	0.27811085	0.049653037	0.091224888	0.258653633	0.066688734	0.955858825	0.966245262	Bacteria.Firmicutes.Clostridia.Clostridiales.Lachnospiraceae.Tyzzerella	CCNC
93319	ENSG00000112237	rs1053851	0.149819503	0.05436186	0.075970562	0.558001217	0.222886615	-0.645526063	0.116957169	-0.074638833	0.152934031	0.329457444	0.064856067	0.126753048	0.179188335	0.042432057	0.387868991	0.949459168	Bacteria.Firmicutes.Clostridia.Clostridiales.Christensenellaceae.Christensenellaceae_R_7_group	CCNC
93320	ENSG00000112237	rs1053851	0.804749508	0.530747947	0.538280018	0.397816433	-0.053370733	-0.251302046	0.039415925	-0.087398142	0.215016965	0.398741097	0.063708243	0.102683643	0.627010709	0.281155868	0.996566686	0.997858307	Bacteria.Proteobacteria.Gammaproteobacteria	CCNC
93321	ENSG00000112237	rs1053851	0.310502693	0.20892348	0.043010401	0.913750592	-0.165371157	-0.503708304	-0.124095714	0.017028308	0.161788746	0.396895318	0.060122865	0.156609096	0.295485144	0.141247781	0.486870509	0.998431627	Bacteria.Firmicutes.Clostridia.Clostridiales.Ruminococcaceae.Ruminococcus_1	CCNC
93322	ENSG00000112237	rs1053851	0.387372807	0.012753491	0.282268291	0.22369803	0.115605673	-0.641288961	-0.055248634	0.125657744	0.132843725	0.250364218	0.050956582	0.102287558	0.229306373	0.01059453	0.664888114	0.802301482	Bacteria.Firmicutes.Clostridia.Clostridiales.Lachnospiraceae.Roseburia	CCNC
93323	ENSG00000112237	rs1053851	0.775563275	0.057449404	0.373021206	0.909412792	0.035833469	-0.496938107	0.052287973	-0.016484656	0.125163073	0.256927577	0.058291066	0.144319422	0.285177448	0.022979969	0.997604342	0.996621608	Bacteria.Proteobacteria.Deltaproteobacteria	CCNC
93324	ENSG00000112237	rs1053851	0.832179111	0.307187142	0.921552327	0.416115157	0.041731059	-0.341110159	-0.007707752	0.133951462	0.196140401	0.331423216	0.077964992	0.163673422	0.623680903	0.237065496	0.949374291	0.966332496	Bacteria.Firmicutes.Clostridia.Clostridiales.Ruminococcaceae.Ruminococcaceae_NK4A214_group	CCNC
93325	ENSG00000112237	rs1053851	0.287517402	0.176392246	0.306020153	0.935442651	0.193227484	-0.551218007	0.066485367	-0.013600526	0.180186633	0.403286398	0.064440374	0.16726076	0.300972582	0.138711217	0.997329664	0.927392419	Bacteria.Firmicutes.Negativicutes.Selenomonadales.Veillonellaceae.Megasphaera	CCNC
93326	ENSG00000112237	rs1053851	0.882770093	0.125084186	0.45504144	0.343296608	-0.025596229	-0.405134201	-0.045111907	0.101509753	0.172901663	0.260735006	0.060026104	0.106332999	0.508394128	0.086157776	0.999858829	0.929555963	Bacteria.Proteobacteria.Betaproteobacteria.Neisseriales.Neisseriaceae.Eikenella	CCNC
93327	ENSG00000112237	rs1053851	0.744346448	0.006564417	0.907824189	0.07612962	0.04776551	-0.744981087	-0.007245213	-0.243965248	0.145851388	0.265252813	0.062332122	0.13536081	0.352931137	0.007723459	0.992687066	0.998719086	Bacteria.Firmicutes.Bacilli.Bacillales.Family_XI.Gemella	CCNC
93328	ENSG00000112237	rs1053851	0.660730452	0.020765357	0.958908676	0.252399856	0.069976253	-0.824160176	-0.003069209	0.142447442	0.158703332	0.347745946	0.059340263	0.123352397	0.413885833	0.020728056	0.844609648	0.943683128	Bacteria.Proteobacteria.Betaproteobacteria	CCNC
93329	ENSG00000112237	rs1053851	0.427808894	0.000954351	0.873469584	0.000857654	0.090335101	-0.781772258	-0.00711652	0.340328059	0.113209897	0.225845532	0.044510989	0.097360372	0.20143037	0.000880496	0.835303623	0.487406035	Bacteria.Firmicutes.Clostridia.Clostridiales.Lachnospiraceae.Lachnospiraceae_NK4A136_group	CCNC
93330	ENSG00000112237	rs1053851	0.729652677	0.650732173	0.622295797	0.666011611	-0.153199332	-0.278489238	0.053153932	-0.061481553	0.44139523	0.612265114	0.107389873	0.141791888	0.833172191	0.618786101	0.999330493	0.996754281	Bacteria.Proteobacteria	CCNC
93331	ENSG00000112237	rs1053851	0.153319382	0.055157186	0.078657333	0.563746643	0.22072058	-0.643245384	0.115793402	-0.07353384	0.152769567	0.329404196	0.064810355	0.126726039	0.180451671	0.042017968	0.389818732	0.955305534	Bacteria.Firmicutes.Clostridia.Clostridiales.Christensenellaceae	CCNC
93332	ENSG00000112237	rs1053851	0.571385487	0.025474813	0.487099322	0.636295318	0.071066504	-0.540521404	0.03645252	-0.059776795	0.124919453	0.236368953	0.052155968	0.125814552	0.206512242	0.014158276	0.998277807	0.999325446	Bacteria.Bacteroidetes.Bacteroidia.Bacteroidales.Porphyromonadaceae.Parabacteroides	CCNC
93333	ENSG00000112237	rs1053851	0.355891466	0.049021968	0.422178976	0.126500744	0.365031503	-2.039347976	-0.057844897	0.258936966	0.392572095	1.016626968	0.071612101	0.167282272	0.923455322	0.331165362	0.997675757	0.924386311	Bacteria.Bacteroidetes	CCNC
93334	ENSG00000112237	rs1053851	0.642668237	0.032144982	0.881788221	0.767362205	0.0576844	-0.516815596	0.007969833	0.025961541	0.123747059	0.236026446	0.053385447	0.087392716	0.246961123	0.015426193	0.910665118	0.929293563	Bacteria.Fusobacteria.Fusobacteriia.Fusobacteriales	CCNC
93335	ENSG00000112237	rs1053851	0.611632433	0.047382229	0.777672967	0.331729325	0.063588196	-0.483135066	0.020365292	-0.164927193	0.124631356	0.239035041	0.071828059	0.168647391	0.245555657	0.022819816	0.999670759	0.996530704	Bacteria.Firmicutes.Clostridia.Clostridiales.Ruminococcaceae.Flavonifractor	CCNC
93336	ENSG00000112237	rs1053851	0.228530744	0.003574951	0.088238383	0.177386284	0.153764263	-0.713780038	-0.140011311	-0.238739236	0.126491585	0.236084091	0.080895551	0.175075466	0.123623682	0.003050404	0.604898057	0.902183543	Bacteria.Actinobacteria.Actinobacteria	CCNC
93337	ENSG00000112237	rs1053851	0.225206677	0.043118193	0.077537869	0.837267498	0.164551082	-0.531780515	0.091259105	-0.021685725	0.134389168	0.257778665	0.050882033	0.105160734	0.154484947	0.028151023	0.510529243	0.99671406	Bacteria.Firmicutes.Negativicutes.Selenomonadales.Acidaminococcaceae.Phascolarctobacterium	CCNC
93338	ENSG00000112237	rs1053851	0.345008342	0.081997008	0.461864154	0.094951473	0.142343076	-0.42877703	-0.058148699	-0.273553481	0.149640118	0.242718686	0.078561646	0.161433413	0.29119821	0.050038521	0.976314705	0.946394015	Bacteria.Firmicutes.Bacilli.Lactobacillales.Streptococcaceae.Streptococcus	CCNC
93339	ENSG00000112237	rs1053851	0.453432572	0.013291613	0.519806046	0.148499398	0.152512813	-0.954491854	0.048847481	-0.257141562	0.202208892	0.374964478	0.075479508	0.175857021	0.455126997	0.03220939	0.997947728	0.9977362	Bacteria.Actinobacteria.Actinobacteria.Micrococcales	CCNC
93340	ENSG00000112237	rs1053851	0.421461914	0.219766119	0.493131625	0.917034943	0.165443531	-0.508462381	0.046451606	0.016279439	0.204501692	0.410349913	0.067396375	0.155672129	0.396646822	0.178531588	0.998896274	0.997840822	Bacteria.Proteobacteria.Deltaproteobacteria.Desulfovibrionales.Desulfovibrionaceae.Desulfovibrio	CCNC
93341	ENSG00000112237	rs1053851	0.355749323	0.049017906	0.422019554	0.126487684	0.365090437	-2.039354934	-0.057861814	0.258943734	0.392518703	1.016611637	0.071608318	0.16728078	0.923909924	0.332630632	0.997187614	0.921529413	Bacteria.Bacteroidetes.Bacteroidia.Bacteroidales	CCNC
93342	ENSG00000112237	rs1053851	0.190515886	0.017824045	0.14396941	0.464186236	0.21446662	-0.65476742	0.08036893	-0.075089595	0.162122985	0.269339936	0.0543399	0.101979821	0.19115757	0.02499291	0.503716283	0.888382771	Bacteria.Firmicutes.Clostridia.Clostridiales.Lachnospiraceae.Lachnospiraceae_UCG_010	CCNC
93343	ENSG00000112237	rs1053851	0.352885039	0.012527056	0.273085076	0.212665147	0.13170231	-0.724718111	0.06780564	-0.191492105	0.140750923	0.282179831	0.06134346	0.152143026	0.243542097	0.011516425	0.883861676	0.854128345	Bacteria.Proteobacteria.Gammaproteobacteria.Pseudomonadales.Pseudomonadaceae.Pseudomonas	CCNC
93344	ENSG00000112237	rs1053851	0.631112629	0.441095231	0.777436192	0.642655822	0.097098976	-0.345004951	0.022234819	0.079286127	0.201265533	0.445114104	0.078336116	0.170081651	0.552953729	0.269572537	0.998832683	0.981449155	Bacteria.Firmicutes.Clostridia.Clostridiales.Ruminococcaceae.Eubacterium_coprostanoligenes_group	CCNC
93345	ENSG00000112237	rs1053851	0.406305752	0.550610596	0.506202374	0.124223273	0.149819069	-0.194349583	-0.054414171	-0.272813299	0.179243238	0.32393087	0.081401397	0.175168364	0.38696569	0.262137654	0.962754678	0.933837527	Bacteria.Firmicutes.Bacilli	CCNC
93346	ENSG00000112237	rs1053851	0.526117401	0.008305075	0.655322531	0.125792936	0.080288152	-0.839272007	0.029265694	-0.222686952	0.125966293	0.308254775	0.065260202	0.143590114	0.270380654	0.005216458	0.676808175	0.750689339	Bacteria.Firmicutes.Clostridia.Clostridiales.Peptostreptococcaceae	CCNC
93347	ENSG00000112237	rs1053851	0.46441325	0.438347452	0.614437413	0.083577768	0.117532694	-0.227359394	-0.039314406	-0.314080357	0.159703629	0.291566649	0.07766763	0.178730311	0.373634673	0.183451543	0.986557936	0.950973549	Bacteria.Firmicutes.Bacilli.Lactobacillales	CCNC
93348	ENSG00000112237	rs1053851	0.282945241	0.005502755	0.368233829	0.035572423	0.234698452	-1.655579583	-0.04363949	0.260344174	0.216773029	0.576464906	0.04816232	0.121289087	0.437227863	0.026687577	0.936338829	0.681491633	Bacteria.Firmicutes.Clostridia.Clostridiales.Ruminococcaceae.Faecalibacterium	CCNC
93349	ENSG00000112237	rs1053851	0.640726915	0.027382067	0.998027597	0.331512238	0.063305419	-0.798239934	0.000151356	-0.129025388	0.135015201	0.353687739	0.060991978	0.131876109	0.330012968	0.012191784	0.721155553	0.906139728	Bacteria.Firmicutes.Clostridia.Clostridiales.Peptostreptococcaceae.Intestinibacter	CCNC
93350	ENSG00000112237	rs1053851	0.319533744	0.02711309	0.088362065	0.512456813	0.128600182	-0.568872338	0.086450403	-0.070510162	0.12820313	0.251601649	0.049969059	0.107055056	0.203925238	0.016464739	0.804161224	0.980174864	Bacteria.Firmicutes.Negativicutes.Selenomonadales.Acidaminococcaceae	CCNC
93351	ENSG00000112237	rs1053851	0.76336674	0.083904266	0.434664835	0.738058827	-0.057072779	-0.574432356	-0.056430938	-0.048237562	0.188777178	0.327239296	0.071785872	0.143624388	0.494241267	0.0710754	0.764903876	0.996502544	Bacteria.Firmicutes.Clostridia.Clostridiales.Family_XI	CCNC
93352	ENSG00000112237	rs1053851	0.583524186	0.037305634	0.727005774	0.644795481	0.073332899	-0.513818657	0.024382176	0.073759184	0.133091087	0.241681971	0.069539791	0.159251454	0.268327054	0.018633275	0.998043854	0.98261409	Bacteria.Firmicutes.Clostridia.Clostridiales.Ruminococcaceaencultured	CCNC
93353	ENSG00000112237	rs1053851	0.99948695	0.184017036	0.621901862	0.34542023	-0.000117981	-0.375708241	-0.038721818	0.133087366	0.18277669	0.279800986	0.07814326	0.140030264	0.646536101	0.148593856	0.99991226	0.982046009	Bacteria.Actinobacteria.Coriobacteriia.Coriobacteriales.Coriobacteriaceae.Collinsella	CCNC
93354	ENSG00000112237	rs1053851	0.497360955	0.022602675	0.640910988	0.22367681	0.11159085	-0.897302688	0.029296755	-0.180779291	0.163508014	0.384166772	0.062517433	0.147150621	0.373159718	0.030311874	0.860407694	0.97362172	Bacteria.Firmicutes.Clostridia.Clostridiales.Ruminococcaceae.Ruminococcus_2	CCNC
93355	ENSG00000112237	rs1053851	0.648230618	0.032398898	0.554413684	0.602149611	0.056608176	-0.517300035	0.050076023	-0.085385052	0.123504564	0.23660789	0.084268885	0.162988516	0.243620569	0.014049482	0.999276643	0.988728768	Bacteria.Firmicutes.Clostridia.Clostridiales.Ruminococcaceae.Ruminiclostridium_5	CCNC
93356	ENSG00000112237	rs1053851	0.392811506	0.000920164	0.651500978	0.016401625	0.107853505	-0.883442025	-0.025083006	-0.25263742	0.125374161	0.254361766	0.055276088	0.102539021	0.164322179	0.001207217	0.924946943	0.885765573	Bacteria.Proteobacteria.Gammaproteobacteria.Pasteurellales.Pasteurellaceae	CCNC
93357	ENSG00000112237	rs1053851	0.798287833	0.010702914	0.145015114	0.285671778	0.031687478	-0.863180313	-0.097133614	-0.15591829	0.123483403	0.328447214	0.06584914	0.144834754	0.316385781	0.007227377	0.882444174	0.985873409	Bacteria.Actinobacteria.Actinobacteria.Bifidobacteriales.Bifidobacteriaceae	CCNC
93358	ENSG00000112237	rs1053851	0.985755145	0.41025502	0.910633752	0.63967599	-0.01125591	-1.185565126	0.011597683	0.110252304	0.628013122	1.430473063	0.1029284	0.234402412	0.999954529	0.968572861	0.999968393	0.999515331	Bacteria.Firmicutes	CCNC
93359	ENSG00000112237	rs1053851	0.750959395	0.066314532	0.218927621	0.724004856	-0.047333168	-0.465495057	-0.114937737	0.072719296	0.148509347	0.249235562	0.092588885	0.2050491	0.413775257	0.038622343	0.999005033	0.934726639	Bacteria.Actinobacteria.Coriobacteriia.Coriobacteriales	CCNC
93360	ENSG00000112237	rs1053851	0.761839446	0.067062098	0.248237888	0.763450411	-0.045964642	-0.466888687	-0.105457553	0.061955368	0.151029477	0.250686996	0.090513999	0.205001875	0.417734699	0.040512766	0.999739884	0.906103253	Bacteria.Actinobacteria.Coriobacteriia.Coriobacteriales.Coriobacteriaceae	CCNC
93361	ENSG00000112237	rs1053851	0.933966626	0.016138311	0.020309862	0.022590146	-0.010196994	-0.558872407	-0.12859076	0.246024264	0.122594279	0.226248571	0.054054116	0.105321461	0.339408719	0.007864489	0.159409337	0.738477857	Bacteria.Firmicutes.Clostridia.Clostridiales.Lachnospiraceae.Lachnospira	CCNC
93362	ENSG00000112237	rs1053851	0.355236621	0.337249049	0.131270931	0.126135732	-0.192423361	-0.266927695	-0.117648541	0.157886845	0.206657793	0.276106393	0.076976104	0.101900441	0.408939773	0.232381766	0.958034317	0.997513341	Bacteria.Firmicutes.Clostridia.Clostridiales.Lachnospiraceae.Eubacterium_xylanophilum_group	CCNC
93363	ENSG00000112237	rs1053851	0.841387671	0.015632129	0.49618256	0.215416674	0.025616974	-0.596519623	-0.049594488	-0.222938489	0.127497691	0.240275549	0.072468725	0.178207452	0.325549083	0.009310515	0.89797595	0.997132292	Bacteria.Firmicutes.Bacilli.Bacillales	CCNC
93364	ENSG00000112237	rs1053851	0.83467082	0.002923424	0.725652107	0.038082616	0.029119041	-0.912597655	-0.023383565	-0.446090135	0.138956898	0.295099625	0.066348548	0.210707598	0.392476974	0.003797959	0.991744893	0.856262504	Bacteria.Firmicutes.Bacilli.Lactobacillales.Carnobacteriaceae	CCNC
93365	ENSG00000112237	rs1053851	0.800585041	0.587362791	0.707142371	0.962367194	-0.129217713	-0.56875677	0.036445022	0.009361503	0.509481357	1.042874201	0.096581331	0.197644108	0.954184916	0.748752022	0.999826541	0.999832315	Bacteria.Firmicutes.Clostridia.Clostridiales.Lachnospiraceae	CCNC
93366	ENSG00000112237	rs1053851	0.453254762	0.736961828	0.619881132	0.100831051	0.129625594	-0.114901356	-0.039286718	-0.327897392	0.171795965	0.34062917	0.078824923	0.196997289	0.349022334	0.370803347	0.913191757	0.759018229	Bacteria.Firmicutes.Erysipelotrichia.Erysipelotrichales.Erysipelotrichaceae	CCNC
93367	ENSG00000112237	rs1053851	0.175461635	0.303954969	0.181637248	0.944638037	0.309578296	-0.566692147	0.113422255	-0.014942332	0.226001902	0.546901963	0.084004545	0.214348099	0.403021206	0.330779222	0.721132348	0.942477138	Bacteria.Firmicutes.Clostridia.Clostridiales.Ruminococcaceae.Anaerotruncus	CCNC
93368	ENSG00000112237	rs1053851	0.482104411	0.036965265	0.591673149	0.847803066	0.145719512	-0.577142347	0.041296701	-0.021087596	0.206114798	0.270963415	0.076605839	0.109438314	0.444638893	0.053938243	0.981084248	0.998600531	Bacteria.Firmicutes.Clostridia.Clostridiales.Ruminococcaceae.Ruminiclostridium_6	CCNC
93369	ENSG00000112237	rs1053851	0.544011137	0.020903515	0.806528054	0.152300535	0.074893289	-0.547632777	-0.015424053	-0.175142009	0.122782786	0.231328749	0.062722779	0.120917553	0.209366072	0.011622334	0.781564066	0.898804078	Bacteria.Firmicutes.Clostridia.Clostridiales.Lachnospiraceae.Dorea	CCNC
93370	ENSG00000112237	rs1053851	0.299276246	0.003652625	0.113442171	0.035464344	0.134347055	-0.761399606	0.099660809	-0.312583547	0.128396246	0.252455417	0.06211156	0.145537888	0.148271286	0.002669385	0.952395074	0.84881642	Bacteria.Proteobacteria.Gammaproteobacteria.Pseudomonadales	CCNC
93371	ENSG00000112237	rs1053851	0.279557184	0.736685744	0.005811189	0.011016841	-0.149962262	-0.092705661	-0.175354107	0.38529208	0.13752798	0.274529729	0.061474878	0.147218331	0.216228592	0.223150951	0.657058109	0.75907417	Bacteria.Firmicutes.Clostridia.Clostridiales.Lachnospiraceae.Eubacterium_eligens_group	CCNC
93372	ENSG00000112237	rs1053851	0.650285033	0.08006577	0.897157459	0.67293255	0.070113982	-0.474753066	0.006635996	0.040155791	0.153935761	0.267001363	0.051140752	0.094696834	0.400836601	0.049281149	0.998329958	0.99999132	Bacteria.Firmicutes.Clostridia.Clostridiales.Clostridiaceae_1	CCNC
93373	ENSG00000112237	rs1053851	0.443230906	0.015085896	0.538084722	0.043563513	0.295430726	-2.688051765	-0.048436359	0.432693861	0.38295101	1.076715908	0.078250311	0.210207586	0.89770646	0.220377982	0.999135888	0.916938889	Bacteria.Firmicutes.Clostridia.Clostridiales.Ruminococcaceae	CCNC
93374	ENSG00000112237	rs1053851	0.106372135	0.012002543	0.048903392	0.441059419	0.253939312	-0.635416098	-0.123505493	0.068227993	0.155083508	0.245845268	0.061534962	0.088018593	0.143978295	0.015200885	0.256094237	0.938700687	Bacteria.Firmicutes.Clostridia.Clostridiales.Lachnospiraceae.Anaerostipes	CCNC
93375	ENSG00000112237	rs1053851	0.907300797	0.212447443	0.556046726	0.316755866	-0.021476356	-0.357056576	-0.037847111	0.124290883	0.183717702	0.283549557	0.063954058	0.123192458	0.582911863	0.128677427	0.999985325	0.999758873	Bacteria.Firmicutes.Clostridia.Clostridiales.Ruminococcaceae.Ruminococcaceae_UCG_014	CCNC
93376	ENSG00000112237	rs1053851	0.769360109	0.101941545	0.843620202	0.788342343	0.042725656	-0.603493837	-0.010216081	-0.036076105	0.145108264	0.363777932	0.051582057	0.133826604	0.392440782	0.062189929	0.962305901	0.99789802	Bacteria.Verrucomicrobia	CCNC
93377	ENSG00000112237	rs1053851	0.531383037	0.020814031	0.653845096	0.39938923	0.081201141	-0.623967088	0.023355375	-0.095521653	0.129041867	0.263381297	0.051842591	0.112604861	0.205723102	0.012260114	0.968802863	0.974832054	Bacteria.Bacteroidetes.Bacteroidia.Bacteroidales.Prevotellaceae	CCNC
93378	ENSG00000112237	rs1053851	0.715902565	0.087297191	0.930337353	0.388450995	0.073523267	-0.958335782	0.006026433	-0.169101064	0.201141463	0.55202808	0.068669583	0.19476041	0.539753705	0.102611531	0.997594253	0.968019235	Bacteria.Firmicutes.Erysipelotrichia.Erysipelotrichales.Erysipelotrichaceae.Faecalitalea	CCNC
93379	ENSG00000112237	rs1053851	0.365657727	0.118291122	0.037700393	0.985070349	-0.139618362	-0.511362133	0.117188084	-0.002176426	0.153257135	0.323047639	0.055239186	0.115861238	0.273531192	0.062419295	0.42820036	0.978122859	Bacteria.Firmicutes.Clostridia.Clostridiales.Lachnospiraceae.Lachnoclostridium	CCNC
93380	ENSG00000112237	rs1053851	0.730633643	0.032072723	0.90420541	0.421557669	0.052077922	-0.707957437	0.007051309	0.093423718	0.150615191	0.323179092	0.058361544	0.11550327	0.397172663	0.02554196	0.804379639	0.994680072	Bacteria.Proteobacteria.Betaproteobacteria.Burkholderiales	CCNC
93381	ENSG00000112249	rs12209186	0.780193514	0.914859857	0.364606749	0.327286122	-0.061299591	0.017390653	0.086755898	-0.072091762	0.218750009	0.162033711	0.09502092	0.073038804	0.367430732	0.211740303	0.977260763	0.945739039	Bacteria.Firmicutes.Negativicutes.Selenomonadales.Veillonellaceae.Veillonella	ASCC3
93382	ENSG00000112249	rs12209186	0.966225283	0.606689511	0.851850646	0.555687884	0.011995166	-0.101388165	0.020096359	-0.044049302	0.282196451	0.19598769	0.107179082	0.074366768	0.548224169	0.267821635	0.892898076	0.995071635	Bacteria.Firmicutes.Erysipelotrichia.Erysipelotrichales.Erysipelotrichaceae.Clostridium_innocuum_group	ASCC3
93383	ENSG00000112249	rs12209186	0.761251573	0.576504568	0.586923866	0.447430311	0.104132652	0.142055131	0.082824246	0.082861415	0.341287055	0.253069994	0.151688195	0.10840904	0.515552742	0.330490092	0.86377142	0.877723107	Bacteria.Firmicutes.Clostridia.Clostridiales.Ruminococcaceae.Ruminiclostridium_9	ASCC3
93384	ENSG00000112249	rs12209186	0.355311864	0.290934825	0.24202663	0.118405624	-0.303202562	0.244886344	-0.184902966	0.169342325	0.325683104	0.229997285	0.156605264	0.107014149	0.412710926	0.197830807	0.99792254	0.986607256	Bacteria.Firmicutes.Clostridia.Clostridiales.Family_XIII.Family_XIII_AD3011_group	ASCC3
93385	ENSG00000112249	rs12209186	0.201528355	0.192247116	0.030205441	0.018189389	-0.315909062	0.253299027	-0.213234859	0.178024286	0.244839603	0.192235787	0.096229236	0.073473873	0.250338369	0.108005885	0.996596763	0.999791394	Bacteria.Firmicutes.Clostridia.Clostridiales.Ruminococcaceae.Ruminococcaceae_UCG_005	ASCC3
93386	ENSG00000112249	rs12209186	0.928374717	0.802238822	0.497202984	0.260342523	0.021655975	-0.040958458	0.077802083	-0.094589761	0.239984406	0.162871684	0.113957161	0.083303534	0.363265241	0.181466967	0.886025556	0.976482596	Bacteria.Actinobacteria.Actinobacteria.Bifidobacteriales.Bifidobacteriaceae.Bifidobacterium	ASCC3
93387	ENSG00000112249	rs12209186	0.934255397	0.803425288	0.595425382	0.291675992	0.018151523	-0.039306715	0.041745907	-0.061437394	0.219189096	0.157267294	0.078231691	0.057791481	0.33529408	0.192261278	0.82305106	0.803027916	Bacteria.Firmicutes.Negativicutes.Selenomonadales.Veillonellaceae.Dialister	ASCC3
93388	ENSG00000112249	rs12209186	0.356808328	0.188518024	0.321170124	0.103810391	-0.308861992	0.360974258	0.112866303	-0.140754151	0.332802767	0.271628191	0.112901878	0.085316334	0.416338607	0.14466309	0.9994853	0.999502343	Bacteria.Firmicutes.Clostridia.Clostridiales.Lachnospiraceae.Ruminococcus_gnavus_group	ASCC3
93389	ENSG00000112249	rs12209186	0.794728252	0.769423416	0.086508622	0.020529968	-0.053841027	0.044825438	-0.161188195	0.161536447	0.206092652	0.152282759	0.092611823	0.068026974	0.293966252	0.194743972	0.890867366	0.778598099	Bacteria.Firmicutes.Clostridia.Clostridiales.Ruminococcaceae.Ruminococcaceae_UCG_002	ASCC3
93390	ENSG00000112249	rs12209186	0.452637601	0.240965996	0.160469076	0.05506692	0.192847302	-0.211298926	0.216815446	-0.208267504	0.255234856	0.178554433	0.152717589	0.106612502	0.282130574	0.088998456	0.999672451	0.998587032	Bacteria.Firmicutes.Clostridia.Clostridiales.Ruminococcaceae.Butyricicoccus	ASCC3
93391	ENSG00000112249	rs12209186	0.95396972	0.833981605	0.926645226	0.778008336	-0.012705593	-0.033311489	0.009242536	0.021551395	0.219267548	0.15829354	0.10000117	0.07612943	0.3284288	0.181004032	0.998525812	0.997174658	Bacteria.Proteobacteria.Deltaproteobacteria.Desulfovibrionales.Desulfovibrionaceae	ASCC3
93392	ENSG00000112249	rs12209186	0.713631126	0.359898379	0.747208393	0.208668003	-0.110209713	0.222489484	-0.03348409	0.105161706	0.299003502	0.24129165	0.103443431	0.08281476	0.449669383	0.221443346	0.997329664	0.92426646	Bacteria.Firmicutes.Negativicutes.Selenomonadales.Veillonellaceae.Megasphaera	ASCC3
93393	ENSG00000112249	rs12209186	0.671797139	0.760196285	0.591262625	0.544111278	-0.102372666	-0.051464359	0.03546064	0.030244674	0.240530976	0.167904497	0.065706931	0.049596587	0.406657499	0.275014811	0.997282517	0.999171204	Bacteria.Proteobacteria.Gammaproteobacteria.Enterobacteriales.Enterobacteriaceae	ASCC3
93394	ENSG00000112249	rs12209186	0.827903869	0.746912549	0.803851369	0.539177093	-0.051453158	-0.053868031	0.016138228	0.03002318	0.235733499	0.166214592	0.064712772	0.048634327	0.401550499	0.209274293	0.999492402	0.999741582	Bacteria.Proteobacteria.Gammaproteobacteria.Enterobacteriales.Enterobacteriaceae.Escherichia_Shigella	ASCC3
93395	ENSG00000112249	rs12209186	0.555659552	0.74206856	0.373201507	0.441845782	-0.159858335	0.065264794	-0.104656348	0.063757663	0.269863374	0.197459723	0.116716056	0.082393974	0.329586072	0.224122674	0.787482319	0.981481548	Bacteria.Firmicutes.Clostridia.Clostridiales.Lachnospiraceae.Eubacterium_eligens_group	ASCC3
93396	ENSG00000112249	rs12209186	0.835928264	0.632330709	0.912942654	0.555752317	-0.068121129	-0.108286115	0.009520047	0.039533106	0.327604561	0.225258891	0.086739892	0.066753157	0.636176299	0.31150682	0.996566686	0.997858307	Bacteria.Proteobacteria.Gammaproteobacteria	ASCC3
93397	ENSG00000112249	rs12209186	0.780365812	0.997158367	0.053925431	0.16480294	-0.05866618	-0.000541685	-0.191053479	0.101196679	0.209521242	0.151512137	0.097326222	0.072029635	0.268092221	0.243475346	0.936901003	0.997201293	Bacteria.Firmicutes.Clostridia.Clostridiales.Lachnospiraceae.Coprococcus_1	ASCC3
93398	ENSG00000112249	rs12209186	0.529838013	0.346370984	0.537932384	0.322450148	-0.718347984	0.729527704	0.119594862	-0.127130734	1.137276146	0.769110713	0.193136283	0.127510214	0.997454612	0.826623542	0.997650199	0.999159905	Bacteria.Firmicutes.Clostridia.Clostridiales	ASCC3
93399	ENSG00000112249	rs12209186	0.778085723	0.952895274	0.535900432	0.345353869	-0.066497607	0.009723332	-0.066926422	0.069600396	0.234984278	0.163969109	0.107541281	0.073221165	0.281252665	0.228567381	0.99935717	0.960853802	Bacteria.Firmicutes.Erysipelotrichia.Erysipelotrichales.Erysipelotrichaceae.Erysipelotrichaceae_UCG_003	ASCC3
93400	ENSG00000112249	rs12209186	0.370123745	0.968915196	0.340266017	0.819521519	-0.312032001	-0.008977389	-0.136913163	-0.023421995	0.345741904	0.229487597	0.14251479	0.102241151	0.386900167	0.344533622	0.808533883	0.993316498	Bacteria.Firmicutes.Clostridia.Clostridiales.Lachnospiraceae.Lachnospiraceae_ND3007_group	ASCC3
93401	ENSG00000112249	rs12209186	0.072649206	0.081848158	0.005817005	0.002030073	-0.466116251	0.323067799	-0.461303712	0.336227753	0.255454521	0.182788508	0.16174217	0.104566545	0.153837248	0.067171368	0.998820086	0.961415255	Bacteria.Firmicutes.Clostridia.Clostridiales.Family_XIII	ASCC3
93402	ENSG00000112249	rs12209186	0.769973727	0.639917035	0.070994318	0.070529056	0.062399356	-0.071816039	0.155137649	-0.113047897	0.212507827	0.152795014	0.084516796	0.061482688	0.284874005	0.162806301	0.740418984	0.662585804	Bacteria.Fusobacteria.Fusobacteriia.Fusobacteriales.Fusobacteriaceae.Fusobacterium	ASCC3
93403	ENSG00000112249	rs12209186	0.614484894	0.210851264	0.859666687	0.102149649	-0.128518224	0.262928737	-0.018796799	0.135197351	0.253928475	0.208062644	0.10589673	0.081545665	0.316787196	0.099536984	0.953040242	0.848891684	Bacteria.Firmicutes.Clostridia.Clostridiales.Ruminococcaceae.Ruminococcaceae_UCG_003	ASCC3
93404	ENSG00000112249	rs12209186	0.990866086	0.803812906	0.926914132	0.672321614	-0.002553204	-0.039884544	-0.009670407	0.033476999	0.222171675	0.159901231	0.105016673	0.078790185	0.336563109	0.186867115	0.997604342	0.996621608	Bacteria.Proteobacteria.Deltaproteobacteria	ASCC3
93405	ENSG00000112249	rs12209186	0.802026096	0.866998704	0.681571287	0.96561586	-0.065250081	-0.032733835	0.041583233	-0.003107673	0.259182698	0.194687163	0.100888641	0.071814037	0.474389674	0.307650497	0.945999629	0.999825846	Bacteria.Firmicutes.Clostridia.Clostridiales.Ruminococcaceae.Subdoligranulum	ASCC3
93406	ENSG00000112249	rs12209186	0.150098076	0.225326477	0.002785786	0.00528671	-0.325961042	0.202945468	-0.215593617	0.158848457	0.22381414	0.165789238	0.069346565	0.055036813	0.149589466	0.112548095	0.606800641	0.998439902	Bacteria.Verrucomicrobia.Verrucomicrobiae.Verrucomicrobiales.Verrucomicrobiaceae.Akkermansia	ASCC3
93407	ENSG00000112249	rs12209186	0.68154512	0.793579928	0.289883442	0.218574177	-0.092090699	0.043232815	0.112057573	-0.094033132	0.223409676	0.164544323	0.105013366	0.075690253	0.278417643	0.225184124	0.920183094	0.879545817	Bacteria.Firmicutes.Clostridia.Clostridiales.Lachnospiraceae.Fusicatenibacter	ASCC3
93408	ENSG00000112249	rs12209186	0.926744841	0.939733844	0.941675171	0.992511713	-0.041977436	-0.021277086	-0.013219303	0.001047696	0.454801338	0.280340101	0.179981765	0.111202851	0.629778047	0.425209314	0.99991226	0.999177825	Bacteria.Actinobacteria.Coriobacteriia.Coriobacteriales.Coriobacteriaceae.Collinsella	ASCC3
93409	ENSG00000112249	rs12209186	0.464221785	0.997440271	0.434192061	0.948366447	-0.428634979	-0.001208224	0.122019032	-0.006302372	0.58217934	0.375165059	0.155060193	0.096946307	0.741641226	0.567056487	0.998803525	0.997226571	Bacteria.Firmicutes.Clostridia.Clostridiales.Lachnospiraceae.Eubacterium_rectale_group	ASCC3
93410	ENSG00000112249	rs12209186	0.971376979	0.71521709	0.988436192	0.780577835	-0.012910851	-0.105010571	0.00123521	0.018410659	0.358437812	0.286559305	0.084897334	0.065817339	0.692304286	0.467627278	0.994155572	0.929251027	Bacteria.Firmicutes.Clostridia.Clostridiales.Ruminococcaceae.Faecalibacterium	ASCC3
93411	ENSG00000112249	rs12209186	0.890800989	0.678480923	0.890266641	0.494084239	-0.04744459	0.097685579	-0.021414357	0.068946089	0.344225841	0.234589183	0.154606619	0.100255069	0.63838404	0.383236989	0.949374291	0.966332496	Bacteria.Firmicutes.Clostridia.Clostridiales.Ruminococcaceae.Ruminococcaceae_NK4A214_group	ASCC3
93412	ENSG00000112249	rs12209186	0.922164122	0.730982303	0.674812221	0.36780871	0.022105975	-0.055531746	-0.036723927	0.060454627	0.225368372	0.160820802	0.087135732	0.066660626	0.295364065	0.175321004	0.981640597	0.868026981	Bacteria.Bacteroidetes.Bacteroidia.Bacteroidales.Rikenellaceae.Alistipes	ASCC3
93413	ENSG00000112249	rs12209186	0.74828367	0.784275725	0.768820052	0.780746229	-0.190550114	-0.113557577	0.039152248	0.02764578	0.59127782	0.413107978	0.132652058	0.098910458	0.835551258	0.657208491	0.999330493	0.997562661	Bacteria.Proteobacteria	ASCC3
93414	ENSG00000112249	rs12209186	0.038439102	0.01611441	0.017791447	0.009023829	0.850655565	-0.771181807	0.38287428	-0.333355488	0.402568262	0.312124441	0.157449161	0.123834988	0.153510967	0.039334804	0.998891856	0.999590371	Bacteria.Firmicutes.Bacilli.Bacillales.Staphylococcaceae.Staphylococcus	ASCC3
93415	ENSG00000112249	rs12209186	0.802108819	0.577287112	0.891317194	0.443110684	-0.074137062	0.133387286	0.018892352	-0.077436784	0.294608836	0.238118057	0.137725348	0.10035057	0.449147254	0.318218345	0.960340663	0.824781781	Bacteria.Firmicutes.Erysipelotrichia.Erysipelotrichales.Erysipelotrichaceae	ASCC3
93416	ENSG00000112249	rs12209186	0.644818382	0.385841479	0.647966617	0.338301928	-0.330596569	0.482377907	0.058142068	-0.094746167	0.713831597	0.552510707	0.126748944	0.098219504	0.959460813	0.579420812	0.997675757	0.924386311	Bacteria.Bacteroidetes	ASCC3
93417	ENSG00000112249	rs12209186	0.435570719	0.442753243	0.013127149	0.187480243	0.16803403	-0.119026153	0.187721642	-0.069322648	0.214180391	0.154124973	0.073606493	0.052040243	0.188376223	0.118241653	0.498416277	0.985377765	Bacteria.Proteobacteria.Betaproteobacteria.Burkholderiales.Alcaligenaceae.Sutterella	ASCC3
93418	ENSG00000112249	rs12209186	0.235284924	0.442904768	0.070826971	0.147005785	-0.322218811	0.155538084	-0.188057029	0.111861785	0.268974262	0.201470884	0.1023885	0.076215245	0.251217936	0.237701346	0.51116271	0.959078693	Bacteria.Firmicutes.Clostridia.Clostridiales.Ruminococcaceae.Ruminococcus_1	ASCC3
93419	ENSG00000112249	rs12209186	0.806341377	0.592743438	0.893543053	0.459523756	-0.07263813	0.12837064	0.018514914	-0.074713953	0.295096398	0.238819834	0.137813781	0.100414367	0.451849941	0.328492015	0.97265125	0.831289902	Bacteria.Firmicutes.Erysipelotrichia.Erysipelotrichales	ASCC3
93420	ENSG00000112249	rs12209186	0.720260583	0.666070709	0.524164913	0.676951581	0.097035488	-0.08107814	-0.089047167	0.042895985	0.269791062	0.187021813	0.13904967	0.102496146	0.439711737	0.225817222	0.976314705	0.989769364	Bacteria.Firmicutes.Bacilli.Lactobacillales.Streptococcaceae.Streptococcus	ASCC3
93421	ENSG00000112249	rs12209186	0.249995305	0.269514039	0.110734414	0.08314476	-0.333008143	0.242006242	-0.163756545	0.133618895	0.286894404	0.21730146	0.101275531	0.075927935	0.269371506	0.146485804	0.999858829	0.87696773	Bacteria.Proteobacteria.Betaproteobacteria.Neisseriales.Neisseriaceae.Eikenella	ASCC3
93422	ENSG00000112249	rs12209186	0.855847729	0.758043816	0.374654907	0.89762973	-0.038652423	-0.047788196	-0.080124147	0.007945143	0.211926889	0.154478735	0.089630874	0.06151387	0.31839146	0.198306935	0.89991372	0.90882436	Bacteria.Proteobacteria.Betaproteobacteria.Burkholderiales.Alcaligenaceae.Parasutterella	ASCC3
93423	ENSG00000112249	rs12209186	0.330732092	0.433657078	0.150021768	0.13460127	-0.265369764	0.15724266	0.200773643	-0.136591316	0.270792468	0.199588399	0.137830683	0.09015477	0.25871699	0.206781427	0.878984333	0.821690142	Bacteria.Firmicutes.Clostridia.Clostridiales.Lachnospiraceae.Blautia	ASCC3
93424	ENSG00000112249	rs12209186	0.987028346	0.542829423	0.61870923	0.124312799	-0.003834894	-0.098667667	0.045981837	-0.101929414	0.234967718	0.161284501	0.091949389	0.065462845	0.438975456	0.158189771	0.954121858	0.979585985	Bacteria.Firmicutes.Erysipelotrichia.Erysipelotrichales.Erysipelotrichaceae.Erysipelatoclostridium	ASCC3
93425	ENSG00000112249	rs12209186	0.746151777	0.471280066	0.757158332	0.447919655	-0.414184589	0.593638826	0.065600828	-0.101807579	1.274033995	0.819231351	0.211260527	0.13334089	0.999435429	0.981350652	0.999968393	0.999515331	Bacteria.Firmicutes	ASCC3
93426	ENSG00000112249	rs12209186	0.567282999	0.651176139	0.322137329	0.292517767	-0.141421417	0.086347582	-0.107498152	0.090612899	0.245954522	0.190096402	0.107748821	0.0853857	0.304461526	0.209501578	0.945687051	0.84529177	Bacteria.Firmicutes.Bacilli.Lactobacillales.Carnobacteriaceae.Granulicatella	ASCC3
93427	ENSG00000112249	rs12209186	0.737099256	0.899741648	0.613378066	0.890243542	0.093548756	-0.024480293	-0.068173749	-0.013637065	0.277479302	0.193549222	0.134278014	0.098435545	0.475565745	0.299139089	0.986557936	0.984000655	Bacteria.Firmicutes.Bacilli.Lactobacillales	ASCC3
93428	ENSG00000112249	rs12209186	0.794098164	0.824641364	0.511529776	0.93157033	-0.056348938	-0.034314295	-0.075812918	-0.007256736	0.21501691	0.15423856	0.114852758	0.084182303	0.356484964	0.18303342	0.634349242	0.890094436	Bacteria.Firmicutes.Clostridia.Clostridiales.Peptostreptococcaceae	ASCC3
93429	ENSG00000112249	rs12209186	0.76006107	0.765047303	0.689899481	0.57927067	-0.077194294	0.075976147	0.046229944	-0.053940482	0.251702895	0.253156939	0.115351107	0.096797661	0.468804099	0.349200309	0.99759175	0.986746924	Bacteria.Firmicutes.Clostridia.Clostridiales.Lachnospiraceae.Lachnospiraceae_UCG_008	ASCC3
93430	ENSG00000112249	rs12209186	0.89399179	0.954836328	0.106872544	0.014596175	-0.027615714	0.008466439	0.19501913	-0.210535366	0.20643005	0.148916832	0.119274056	0.08389992	0.317415994	0.246714108	0.999670759	0.975906693	Bacteria.Firmicutes.Clostridia.Clostridiales.Ruminococcaceae.Flavonifractor	ASCC3
93431	ENSG00000112249	rs12209186	0.138429828	0.182384092	0.042046762	0.116732254	0.481143396	-0.377307005	0.226171971	-0.148266407	0.320740414	0.279931525	0.109051989	0.093261001	0.222777826	0.139250579	0.952951676	0.925873833	Bacteria.Proteobacteria.Gammaproteobacteria.Enterobacteriales.Enterobacteriaceae.Citrobacter	ASCC3
93432	ENSG00000112249	rs12209186	0.720026248	0.728354415	0.544007235	0.810367871	0.097536097	-0.065356232	-0.084970255	0.024480109	0.270945748	0.187365619	0.139301976	0.101606812	0.462854376	0.241390944	0.988415778	0.993308085	Bacteria.Firmicutes.Bacilli.Lactobacillales.Streptococcaceae	ASCC3
93433	ENSG00000112249	rs12209186	0.780284574	0.799993658	0.760140686	0.266385227	-0.06334449	-0.039761841	-0.034329505	-0.078350405	0.226143521	0.156299741	0.111974558	0.069889301	0.304289578	0.163098804	0.62631947	0.904712577	Bacteria.Firmicutes.Clostridia.Clostridiales.Lachnospiraceae.Lachnospira	ASCC3
93434	ENSG00000112249	rs12209186	0.861559961	0.737976847	0.782746226	0.365124555	-0.038899778	0.057400926	-0.024984036	0.059975179	0.222181172	0.170852183	0.090232197	0.065760286	0.346930545	0.234397173	0.786153505	0.975394521	Bacteria.Firmicutes.Negativicutes.Selenomonadales.Acidaminococcaceae.Phascolarctobacterium	ASCC3
93435	ENSG00000112249	rs12209186	0.693597016	0.936379397	0.528964073	0.677153793	-0.10171935	0.015319687	-0.052012274	0.026250174	0.257039533	0.191183404	0.082169814	0.062764154	0.433237054	0.31678707	0.99714486	0.996602117	Bacteria.Firmicutes.Clostridia.Clostridiales.Clostridiaceae_1.Clostridium_sensu_stricto_1	ASCC3
93436	ENSG00000112249	rs12209186	0.613998942	0.34339849	0.437134492	0.058993446	-0.127142525	0.171983457	-0.083352374	0.140998671	0.250865237	0.180193571	0.10660752	0.073361086	0.403394391	0.156153929	0.537230805	0.763799387	Bacteria.Firmicutes.Clostridia.Clostridiales.Christensenellaceae	ASCC3
93437	ENSG00000112249	rs12209186	0.726261038	0.836595163	0.420630853	0.829539768	0.099249903	0.045664053	0.084690186	0.016253021	0.282265159	0.220514637	0.10449589	0.07518968	0.406741918	0.367561963	0.656612628	0.932319533	Bacteria.Firmicutes.Clostridia.Clostridiales.Lachnospiraceae.Lachnospiraceae_UCG_010	ASCC3
93438	ENSG00000112249	rs12209186	0.3812017	0.729381118	0.048656874	0.219931605	-0.205258523	0.066180661	-0.200373005	0.098502698	0.232805368	0.190479227	0.099720838	0.079524566	0.238171053	0.244835966	0.979221309	0.998719086	Bacteria.Firmicutes.Bacilli.Bacillales.Family_XI.Gemella	ASCC3
93439	ENSG00000112249	rs12209186	0.568170925	0.651950186	0.324861891	0.292457301	-0.140825506	0.086162201	-0.10772716	0.09062462	0.24548179	0.19014077	0.108592716	0.085385955	0.309895769	0.202225314	0.991744893	0.857301567	Bacteria.Firmicutes.Bacilli.Lactobacillales.Carnobacteriaceae	ASCC3
93440	ENSG00000112249	rs12209186	0.887876274	0.526949947	0.83640702	0.49857792	0.054822545	-0.17620475	0.031387599	-0.076687043	0.38731209	0.277011412	0.151395851	0.112685123	0.635096992	0.323022701	0.999697332	0.895807458	Bacteria.Firmicutes.Clostridia.Clostridiales.Ruminococcaceae.Ruminococcaceae_UCG_013	ASCC3
93441	ENSG00000112249	rs12209186	0.612327551	0.340270287	0.436878433	0.05887359	-0.127784894	0.173351266	-0.083433622	0.141224011	0.250946029	0.180445319	0.106651577	0.07344259	0.404804684	0.157896069	0.5375357	0.754172193	Bacteria.Firmicutes.Clostridia.Clostridiales.Christensenellaceae.Christensenellaceae_R_7_group	ASCC3
93442	ENSG00000112249	rs12209186	0.441040158	0.311921635	0.427275565	0.250734501	-0.479518219	0.448844201	0.092285981	-0.094608982	0.618583806	0.440420861	0.115520728	0.08163647	0.852766631	0.4983472	0.999973618	0.989705988	Bacteria.Bacteroidetes.Bacteroidia.Bacteroidales.Bacteroidaceae.Bacteroides	ASCC3
93443	ENSG00000112249	rs12209186	0.943220626	0.886001901	0.850877731	0.931850422	-0.015339263	-0.022397891	0.019126062	0.005967158	0.214539909	0.155617721	0.101330728	0.069507668	0.351197751	0.21805818	0.995339941	0.956135677	Bacteria.Proteobacteria.Deltaproteobacteria.Desulfovibrionales.Desulfovibrionaceae.Bilophila	ASCC3
93444	ENSG00000112249	rs12209186	0.847466353	0.77889351	0.626060261	0.241344764	-0.042093615	0.045713672	-0.043207018	0.077438131	0.217964932	0.162145941	0.088248342	0.065490988	0.377813322	0.213920828	0.90058294	0.941072918	Bacteria.Firmicutes.Negativicutes.Selenomonadales.Acidaminococcaceae	ASCC3
93445	ENSG00000112249	rs12209186	0.99098863	0.831489192	0.836237235	0.923713317	0.002492439	-0.033372866	-0.024134099	0.008800844	0.219833546	0.156203856	0.116286648	0.091551749	0.301991355	0.223900967	0.944754027	0.999809751	Bacteria.Proteobacteria.Gammaproteobacteria.Pasteurellales.Pasteurellaceae	ASCC3
93446	ENSG00000112249	rs12209186	0.975669615	0.907537967	0.961016193	0.949172827	0.020755279	-0.062551599	-0.00703049	0.007052391	0.677923174	0.536471354	0.143282835	0.110207041	0.93772102	0.781937882	0.999135888	0.99931625	Bacteria.Firmicutes.Clostridia.Clostridiales.Ruminococcaceae	ASCC3
93447	ENSG00000112249	rs12209186	0.98304863	0.733000827	0.8915387	0.337970691	-0.004462651	-0.052063157	0.010631724	0.052411828	0.209230235	0.151962473	0.077664622	0.054295706	0.354998506	0.153751915	0.83824008	0.903004347	Bacteria.Firmicutes.Clostridia.Clostridiales.Lachnospiraceae.Lachnospiraceae_NK4A136_group	ASCC3
93448	ENSG00000112249	rs12209186	0.202359435	0.293312258	0.112419932	0.127481289	-0.428685121	0.259502905	-0.222813575	0.149460546	0.332865144	0.24493923	0.138462624	0.096810699	0.300491402	0.196873849	0.981084248	0.998600531	Bacteria.Firmicutes.Clostridia.Clostridiales.Ruminococcaceae.Ruminiclostridium_6	ASCC3
93449	ENSG00000112249	rs12209186	0.8004638	0.683051001	0.776523479	0.439183932	-0.077779201	0.09157247	-0.026521993	0.05412279	0.306478448	0.223270529	0.093048161	0.069534827	0.483802293	0.293934349	0.865662974	0.941770524	Bacteria.Bacteroidetes.Bacteroidia.Bacteroidales.Prevotellaceae.Prevotella_9	ASCC3
93450	ENSG00000112249	rs12209186	0.488420736	0.430432321	0.395542461	0.27364285	-0.217475686	0.211422475	-0.09490702	0.101736371	0.312112233	0.266476958	0.110967117	0.092148524	0.424086583	0.266904965	0.998896274	0.99087052	Bacteria.Proteobacteria.Deltaproteobacteria.Desulfovibrionales.Desulfovibrionaceae.Desulfovibrio	ASCC3
93451	ENSG00000112249	rs12209186	0.780503606	0.52096439	0.137251296	0.04751955	0.058977798	-0.099716908	-0.170841148	0.18402269	0.210769949	0.154513191	0.113540136	0.09110487	0.277231813	0.122552778	0.999276643	0.988728768	Bacteria.Firmicutes.Clostridia.Clostridiales.Ruminococcaceae.Ruminiclostridium_5	ASCC3
93452	ENSG00000112249	rs12209186	0.181950439	0.087245095	0.185017053	0.074100434	-1.261335864	1.134186597	0.242598003	-0.220849722	0.934869332	0.653212967	0.181087575	0.121664153	0.954184916	0.56928338	0.999826541	0.999832315	Bacteria.Firmicutes.Clostridia.Clostridiales.Lachnospiraceae	ASCC3
93453	ENSG00000112249	rs12209186	0.981981248	0.831805053	0.93163667	0.913440684	0.006931184	-0.042279173	0.0157741	-0.012351439	0.305713553	0.198267817	0.183166627	0.11318766	0.478454048	0.250589623	0.999739884	0.911963834	Bacteria.Actinobacteria.Coriobacteriia.Coriobacteriales.Coriobacteriaceae	ASCC3
93454	ENSG00000112249	rs12209186	0.901268964	0.786172223	0.472658591	0.272284273	0.029865275	-0.044440765	0.08273561	-0.09285265	0.239797061	0.16314077	0.114533707	0.083861909	0.343829204	0.194036414	0.944382312	0.983925624	Bacteria.Actinobacteria.Actinobacteria.Bifidobacteriales.Bifidobacteriaceae	ASCC3
93455	ENSG00000112249	rs12209186	0.733139143	0.357705832	0.171010079	0.052416974	0.075183176	-0.150606115	0.093759974	-0.105053705	0.219563781	0.16258522	0.067732429	0.05316827	0.28148817	0.109964751	0.955858825	0.913985509	Bacteria.Firmicutes.Clostridia.Clostridiales.Lachnospiraceae.Tyzzerella	ASCC3
93456	ENSG00000112249	rs12209186	0.790806519	0.662556035	0.074337816	0.073288249	0.0564988	-0.066933784	0.15222919	-0.112001956	0.212115895	0.152680352	0.083932229	0.061522973	0.28548929	0.170631541	0.731918684	0.675411331	Bacteria.Fusobacteria.Fusobacteriia.Fusobacteriales	ASCC3
93457	ENSG00000112249	rs12209186	0.988262613	0.748556141	0.887721692	0.681714247	0.003498955	-0.054321846	-0.014900694	0.029988202	0.23693033	0.168750124	0.10512498	0.072791565	0.336986866	0.201321174	0.999694213	0.908466096	Bacteria.Firmicutes.Clostridia.Clostridiales.Lachnospiraceaencultured	ASCC3
93458	ENSG00000112249	rs12209186	0.786762665	0.564610743	0.543737108	0.092419585	-0.056771204	0.093192354	0.081389048	-0.173686905	0.208997204	0.160962443	0.13334117	0.10169376	0.275791263	0.147751444	0.775615438	0.861844671	Bacteria.Actinobacteria.Actinobacteria	ASCC3
93459	ENSG00000112249	rs12209186	0.890195466	0.683560947	0.253106095	0.872619022	-0.030132256	-0.070268715	-0.148760672	0.016180331	0.21740587	0.171620381	0.129013176	0.100519855	0.337609427	0.173287435	0.88760533	0.997132292	Bacteria.Firmicutes.Bacilli.Bacillales	ASCC3
93460	ENSG00000112249	rs12209186	0.482715795	0.374146857	0.106976912	0.010360213	-0.150188541	0.141918027	0.177406248	-0.200037588	0.212733996	0.158586808	0.108534932	0.075762662	0.196711256	0.106431737	0.997117901	0.866190053	Bacteria.Firmicutes.Clostridia.Clostridiales.Lachnospiraceae.Eubacterium_hallii_group	ASCC3
93461	ENSG00000112249	rs12209186	0.016405806	0.048290713	0.001844417	0.005530965	-0.733606181	0.49304297	-0.392823855	0.267304503	0.297763952	0.244964023	0.120968956	0.093133331	0.094106597	0.069038504	0.958034317	0.997513341	Bacteria.Firmicutes.Clostridia.Clostridiales.Lachnospiraceae.Eubacterium_xylanophilum_group	ASCC3
93462	ENSG00000112249	rs12209186	0.287400044	0.385369598	0.112554278	0.119294297	-0.295767909	0.177234367	-0.16479894	0.118660828	0.27573891	0.202799734	0.102449739	0.075170846	0.340727969	0.189834025	0.999985325	0.999758873	Bacteria.Firmicutes.Clostridia.Clostridiales.Ruminococcaceae.Ruminococcaceae_UCG_014	ASCC3
93463	ENSG00000112249	rs12209186	0.640940297	0.62981926	0.551361052	0.656714807	0.184366612	-0.147528657	0.085049273	-0.049555544	0.393461368	0.304638857	0.142023401	0.110984811	0.52516718	0.346916386	0.997947728	0.9977362	Bacteria.Actinobacteria.Actinobacteria.Micrococcales	ASCC3
93464	ENSG00000112249	rs12209186	0.987968949	0.832875613	0.893187057	0.970210618	0.003321496	-0.033025197	-0.015708687	-0.003444928	0.219423484	0.155878799	0.116533834	0.091893583	0.318569181	0.225908413	0.941358373	0.999005681	Bacteria.Proteobacteria.Gammaproteobacteria.Pasteurellales.Pasteurellaceae.Haemophilus	ASCC3
93465	ENSG00000112249	rs12209186	0.718377316	0.633388544	0.615806925	0.397225852	-0.095464936	0.104376353	0.049612889	-0.069829306	0.263569463	0.217803412	0.098393981	0.081938937	0.505711204	0.264971037	0.850031234	0.897490053	Bacteria.Firmicutes.Negativicutes.Selenomonadales.Veillonellaceae	ASCC3
93466	ENSG00000112249	rs12209186	0.979103056	0.85176513	0.544211895	0.746020843	-0.005647377	-0.029558787	0.060723186	-0.021686722	0.214774635	0.157552621	0.099601591	0.066672826	0.298654256	0.222458779	0.998277807	0.999325446	Bacteria.Bacteroidetes.Bacteroidia.Bacteroidales.Porphyromonadaceae.Parabacteroides	ASCC3
93467	ENSG00000112249	rs12209186	0.687407465	0.927055443	0.511649414	0.657385084	-0.102928523	0.017245506	-0.053567924	0.027623694	0.254660353	0.187643012	0.081175786	0.061995658	0.411332662	0.279453571	0.975699737	0.99999132	Bacteria.Firmicutes.Clostridia.Clostridiales.Clostridiaceae_1	ASCC3
93468	ENSG00000112249	rs12209186	0.876024818	0.890848879	0.694383666	0.823581134	-0.034873775	-0.022367263	-0.048149528	0.018478235	0.222655882	0.162353383	0.122001634	0.082549785	0.350466691	0.217345241	0.998043854	0.98261409	Bacteria.Firmicutes.Clostridia.Clostridiales.Ruminococcaceaencultured	ASCC3
93469	ENSG00000112249	rs12209186	0.424935893	0.706127589	0.309476122	0.896271519	0.245599059	-0.077063258	-0.140313779	0.012733583	0.305874838	0.203481691	0.136980903	0.09728926	0.396572407	0.30534082	0.953183076	0.933837527	Bacteria.Firmicutes.Bacilli	ASCC3
93470	ENSG00000112249	rs12209186	0.728990517	0.965471685	0.545620935	0.990965153	-0.079171772	-0.006883284	0.062963886	-0.000774405	0.227527689	0.158398578	0.103640433	0.06812515	0.302046065	0.203725697	0.991923473	0.981833229	Bacteria.Bacteroidetes.Bacteroidia.Bacteroidales.Porphyromonadaceae	ASCC3
93471	ENSG00000112249	rs12209186	0.821146656	0.704713855	0.82636341	0.54676227	-0.051479436	-0.061720194	-0.021808432	-0.045258797	0.226795187	0.162149796	0.099014774	0.074710082	0.385552358	0.1418622	0.677287725	0.960328127	Bacteria.Firmicutes.Clostridia.Clostridiales.Peptostreptococcaceae.Intestinibacter	ASCC3
93472	ENSG00000112249	rs12209186	0.900121199	0.963408103	0.851108091	0.469981695	-0.026807313	0.007237856	0.022495694	-0.057327128	0.21275719	0.157158874	0.119369823	0.078880305	0.295153706	0.233948365	0.782896104	0.958573666	Bacteria.Firmicutes.Clostridia.Clostridiales.Lachnospiraceae.Dorea	ASCC3
93473	ENSG00000112249	rs12209186	0.858672741	0.531834413	0.97027235	0.291790899	-0.040446545	0.111651835	0.005900348	-0.118689454	0.226246459	0.177628829	0.157718983	0.11167282	0.371769844	0.165119059	0.899585053	0.928200989	Bacteria.Actinobacteria	ASCC3
93474	ENSG00000112249	rs12209186	0.55421001	0.300014511	0.557989735	0.216644824	-0.257846005	0.335182312	-0.101211383	0.151401507	0.433684519	0.320829463	0.171874016	0.121351834	0.618836442	0.328436581	0.829193663	0.913834648	Bacteria.Firmicutes.Clostridia.Clostridiales.Ruminococcaceae.Anaerotruncus	ASCC3
93475	ENSG00000112249	rs12209186	0.640708704	0.946554127	0.297179446	0.513834826	-0.109008908	0.011523557	0.095597744	-0.042543852	0.232477027	0.171241658	0.090964363	0.064806327	0.325072576	0.296660908	0.664304893	0.935568656	Bacteria.Proteobacteria.Betaproteobacteria.Burkholderiales.Alcaligenaceae	ASCC3
93476	ENSG00000112249	rs12209186	0.27968474	0.224726541	0.136683757	0.153901554	0.346804081	-0.299359327	0.169166286	-0.125565202	0.318133594	0.244231384	0.112261864	0.087033751	0.374430823	0.180150467	0.997594253	0.968019235	Bacteria.Firmicutes.Erysipelotrichia.Erysipelotrichales.Erysipelotrichaceae.Faecalitalea	ASCC3
93477	ENSG00000112249	rs12209186	0.319871148	0.488090075	0.188823529	0.23877034	-0.307736079	0.1657741	-0.181515615	0.114905094	0.307001561	0.237730744	0.136683713	0.096641168	0.413276811	0.285778101	0.998832683	0.942860103	Bacteria.Firmicutes.Clostridia.Clostridiales.Ruminococcaceae.Eubacterium_coprostanoligenes_group	ASCC3
93478	ENSG00000112249	rs12209186	0.752309819	0.950123034	0.685424558	0.907891448	-0.092157651	-0.012632695	0.046474302	-0.008803226	0.290779188	0.201175934	0.114217963	0.075791602	0.446822685	0.305155317	0.812751435	0.996359602	Bacteria.Proteobacteria.Betaproteobacteria	ASCC3
93479	ENSG00000112249	rs12209186	0.505695264	0.520048376	0.177849227	0.4186342	0.168157868	-0.122077304	0.135810699	-0.064340596	0.251256635	0.188744702	0.099702441	0.079045432	0.301542892	0.177717198	0.849006533	0.904998465	Bacteria.Proteobacteria.Gammaproteobacteria.Pseudomonadales.Pseudomonadaceae.Pseudomonas	ASCC3
93480	ENSG00000112249	rs12209186	0.396512773	0.185559364	0.219173202	0.048314736	-0.212019802	0.278974978	-0.135681534	0.171963858	0.248410218	0.208501803	0.109358146	0.08544815	0.299052706	0.113002651	0.644383707	0.796099861	Bacteria.Bacteroidetes.Bacteroidia.Bacteroidales.Porphyromonadaceae.Odoribacter	ASCC3
93481	ENSG00000112249	rs12209186	0.563137801	0.589461144	0.406631147	0.600595089	0.18433602	-0.120438241	0.10024735	-0.043938275	0.317182541	0.22208475	0.120019365	0.083513713	0.395427591	0.277584453	0.828683058	0.995780188	Bacteria.Firmicutes.Clostridia.Clostridiales.Ruminococcaceae.Ruminococcus_2	ASCC3
93482	ENSG00000112249	rs12209186	0.725948422	0.927461739	0.658432706	0.731766847	-0.105832991	0.017766678	-0.084213133	0.040239177	0.300629288	0.194399592	0.189619031	0.116888182	0.404885795	0.263201662	0.999005033	0.934726639	Bacteria.Actinobacteria.Coriobacteriia.Coriobacteriales	ASCC3
93483	ENSG00000112249	rs12209186	0.483129078	0.402198023	0.124148789	0.008782441	-0.154080479	0.133590724	0.118337556	-0.149323924	0.218453688	0.158429348	0.075967034	0.05526435	0.264063936	0.146184693	0.584645625	0.63625312	Bacteria.Firmicutes.Clostridia.Clostridiales.Lachnospiraceae.Roseburia	ASCC3
93484	ENSG00000112249	rs12209186	0.864033703	0.448443983	0.799422632	0.437853934	0.052058687	-0.175947286	0.031803097	-0.070519873	0.302805687	0.230711762	0.124650917	0.090337144	0.523995288	0.21111502	0.838801589	0.996502544	Bacteria.Firmicutes.Clostridia.Clostridiales.Family_XI	ASCC3
93485	ENSG00000112249	rs12209186	0.643506663	0.38501152	0.646601835	0.337515142	-0.331813485	0.483134205	0.058374583	-0.094890613	0.713622972	0.552405608	0.126727825	0.098208026	0.959504824	0.580071708	0.997187614	0.921529413	Bacteria.Bacteroidetes.Bacteroidia.Bacteroidales	ASCC3
93486	ENSG00000112249	rs12209186	0.693626315	0.654242917	0.254661857	0.570236665	0.092206788	-0.078437892	0.114289253	-0.046765617	0.233025281	0.174325465	0.099446315	0.081958345	0.250539408	0.134620251	0.984445407	0.935449612	Bacteria.Proteobacteria.Gammaproteobacteria.Pseudomonadales	ASCC3
93487	ENSG00000112249	rs12209186	0.216081051	0.069581888	0.061534081	0.003675505	-0.290728972	0.340902363	0.189945445	-0.210809346	0.232736846	0.184762727	0.099838567	0.069947704	0.219619627	0.052337836	0.260179889	0.698272385	Bacteria.Firmicutes.Clostridia.Clostridiales.Lachnospiraceae.Anaerostipes	ASCC3
93488	ENSG00000112249	rs12209186	0.947343109	0.492901316	0.893220591	0.268070559	-0.018817419	-0.127810408	0.011453163	-0.060705468	0.283825657	0.185340307	0.084991363	0.054342791	0.520477622	0.214134249	0.888420756	0.998607976	Bacteria.Firmicutes.Clostridia.Clostridiales.Lachnospiraceae.Tyzzerella_4	ASCC3
93489	ENSG00000112249	rs12209186	0.848789729	0.967026535	0.637222231	0.694031571	-0.04291832	-0.006846437	-0.037837509	0.025511554	0.224204935	0.164984533	0.079857784	0.064562936	0.279688195	0.243851626	0.968802863	0.997181136	Bacteria.Bacteroidetes.Bacteroidia.Bacteroidales.Prevotellaceae	ASCC3
93490	ENSG00000112249	rs12209186	0.156873639	0.227649436	0.003002433	0.005265159	-0.319228442	0.202058275	-0.214497725	0.158952452	0.222891276	0.165901646	0.069565257	0.055045136	0.15831738	0.112455071	0.676075903	0.99789802	Bacteria.Verrucomicrobia	ASCC3
93491	ENSG00000112249	rs12209186	0.645883696	0.966551115	0.484826396	0.72038113	-0.122457546	0.007860219	0.076069941	-0.025931054	0.265268672	0.186720723	0.108272348	0.072129466	0.370711	0.303422138	0.71561959	0.994680072	Bacteria.Proteobacteria.Betaproteobacteria.Burkholderiales	ASCC3
93492	ENSG00000112249	rs12209186	0.920941089	0.727938051	0.673867949	0.363251854	0.022452109	-0.056192912	-0.036819462	0.060844031	0.225344525	0.160838933	0.087093693	0.066451343	0.293388774	0.171607454	0.980364451	0.884494316	Bacteria.Bacteroidetes.Bacteroidia.Bacteroidales.Rikenellaceae	ASCC3
93493	ENSG00000112249	rs12209186	0.053604131	0.098093959	0.003300012	0.003183928	-0.507968636	0.302412318	0.307027288	-0.209709712	0.258411843	0.180191483	0.100631392	0.068458566	0.091515869	0.054851375	0.317204417	0.575557383	Bacteria.Firmicutes.Clostridia.Clostridiales.Lachnospiraceae.Lachnoclostridium	ASCC3
93494	ENSG00000112249	rs12209186	0.798998094	0.735484461	0.791245896	0.613450768	-0.09754343	0.10109787	0.035535234	-0.052919491	0.381491891	0.297968208	0.133699098	0.104253959	0.728993981	0.51123217	0.933972848	0.907615979	Bacteria.Firmicutes.Negativicutes.Selenomonadales	ASCC3
93495	ENSG00000112249	rs12209186	0.725981591	0.599529987	0.710983462	0.435125497	-0.112772234	0.133176312	-0.041768948	0.067536352	0.320381353	0.252389003	0.112233489	0.0859997	0.492187288	0.343750367	0.999878354	0.976750668	Bacteria.Bacteroidetes.Bacteroidia.Bacteroidales.Porphyromonadaceae.Barnesiella	ASCC3
93496	ENSG00000112297	rs11152999	0.293248296	0.195746713	0.665355337	0.960518369	0.189260581	-0.375078916	0.028339683	0.005393816	0.178615133	0.286930798	0.065221775	0.108539886	0.291045775	0.121503253	0.862886671	0.998304349	Bacteria.Firmicutes.Erysipelotrichia.Erysipelotrichales.Erysipelotrichaceae.Clostridium_innocuum_group	CRYBG1
93497	ENSG00000112297	rs11152999	0.721604611	0.16731082	0.461462482	0.928975591	0.057086061	-0.365444037	-0.040648867	0.008317586	0.159518883	0.261683307	0.054869113	0.092954689	0.404681706	0.117903387	0.6709132	0.940546963	Bacteria.Firmicutes.Clostridia.Clostridiales.Lachnospiraceae.Lachnospiraceae_UCG_010	CRYBG1
93498	ENSG00000112297	rs11152999	0.368196047	0.065656769	0.481343306	0.183489104	0.111733906	-0.355343828	-0.035992592	0.138484242	0.123304305	0.189784351	0.050821503	0.103007462	0.176363238	0.027550775	0.911615867	0.865199319	Bacteria.Firmicutes.Clostridia.Clostridiales.Ruminococcaceae.Ruminococcaceae_UCG_002	CRYBG1
93499	ENSG00000112297	rs11152999	0.210028417	0.014518093	0.947426441	0.149406804	0.152727023	-0.522008349	-0.003788781	0.163509227	0.120636561	0.207851767	0.057237402	0.11207663	0.112584923	0.008909233	0.999160666	0.997201293	Bacteria.Firmicutes.Clostridia.Clostridiales.Lachnospiraceae.Coprococcus_1	CRYBG1
93500	ENSG00000112297	rs11152999	0.269372478	0.099116983	0.815273934	0.686597317	0.141103724	-0.348642948	-0.013844792	-0.057577966	0.126661595	0.208383113	0.059020084	0.142067082	0.184156703	0.036763257	0.982862011	0.9775898	Bacteria.Firmicutes.Negativicutes.Selenomonadales.Veillonellaceae.Veillonella	CRYBG1
93501	ENSG00000112297	rs11152999	0.797778621	0.205448379	0.095923644	0.169992501	0.034146251	-0.262143878	0.070608196	-0.089741965	0.132722386	0.204961848	0.041793447	0.064673427	0.392489961	0.076526663	0.999492402	0.999741582	Bacteria.Proteobacteria.Gammaproteobacteria.Enterobacteriales.Enterobacteriaceae.Escherichia_Shigella	CRYBG1
93502	ENSG00000112297	rs11152999	0.912163158	0.999562789	0.289373012	0.19343076	-0.019930857	-0.000191481	-0.080063637	0.183754349	0.17997762	0.348100579	0.074950589	0.139832675	0.625134996	0.440317054	0.99991226	0.982046009	Bacteria.Actinobacteria.Coriobacteriia.Coriobacteriales.Coriobacteriaceae.Collinsella	CRYBG1
93503	ENSG00000112297	rs11152999	0.227944901	0.052709225	0.575404808	0.762084296	0.184720429	-0.411023236	-0.046045019	0.032508877	0.151763753	0.208286197	0.081792198	0.106930297	0.246757067	0.037441534	0.988415778	0.993308085	Bacteria.Firmicutes.Bacilli.Lactobacillales.Streptococcaceae	CRYBG1
93504	ENSG00000112297	rs11152999	0.179777239	0.021306547	0.385601319	0.215575096	0.186466676	-0.506388699	0.076320564	-0.159383135	0.13750777	0.214604876	0.087372356	0.127448544	0.167369477	0.015187714	0.999672451	0.998587032	Bacteria.Firmicutes.Clostridia.Clostridiales.Ruminococcaceae.Butyricicoccus	CRYBG1
93505	ENSG00000112297	rs11152999	0.953977047	0.28666029	0.370319883	0.608171333	-0.011658454	-0.283252301	-0.084374464	0.055594931	0.201228553	0.263662275	0.093528295	0.107912523	0.62306726	0.196622709	0.99792254	0.986607256	Bacteria.Firmicutes.Clostridia.Clostridiales.Family_XIII.Family_XIII_AD3011_group	CRYBG1
93506	ENSG00000112297	rs11152999	0.294471151	0.068453887	0.693771897	0.659450175	0.128612187	-0.362958096	-0.019202259	0.046425431	0.121688543	0.195898717	0.048552339	0.104868064	0.150796886	0.027343546	0.899032068	0.913223836	Bacteria.Fusobacteria.Fusobacteriia.Fusobacteriales.Fusobacteriaceae.Fusobacterium	CRYBG1
93507	ENSG00000112297	rs11152999	0.544326561	0.148783701	0.740953599	0.703798908	0.098459572	-0.332660342	-0.020418765	0.031263386	0.161545076	0.227665622	0.061501353	0.081867883	0.423777183	0.090745546	0.996596763	0.999791394	Bacteria.Firmicutes.Clostridia.Clostridiales.Ruminococcaceae.Ruminococcaceae_UCG_005	CRYBG1
93508	ENSG00000112297	rs11152999	0.503331847	0.403823902	0.682086958	0.469636491	0.095638894	-0.234933634	-0.027586504	0.089987705	0.142107901	0.279585027	0.067044989	0.123723627	0.283563708	0.145390755	0.962073978	0.859083043	Bacteria.Firmicutes.Bacilli.Lactobacillales.Carnobacteriaceae.Granulicatella	CRYBG1
93509	ENSG00000112297	rs11152999	0.385231079	0.095533182	0.858205726	0.615788354	0.154987137	-0.495190603	0.013892288	-0.054583866	0.177291438	0.292754388	0.07745077	0.108246888	0.450117952	0.111880179	0.949374291	0.966332496	Bacteria.Firmicutes.Clostridia.Clostridiales.Ruminococcaceae.Ruminococcaceae_NK4A214_group	CRYBG1
93510	ENSG00000112297	rs11152999	0.322554886	0.037659208	0.687045989	0.259229929	0.204377491	-0.663295381	-0.027233326	0.114777327	0.205032262	0.312589315	0.067296996	0.100844304	0.400674896	0.051082461	0.9994853	0.999502343	Bacteria.Firmicutes.Clostridia.Clostridiales.Lachnospiraceae.Ruminococcus_gnavus_group	CRYBG1
93511	ENSG00000112297	rs11152999	0.427002112	0.03309448	0.988798606	0.231970212	0.133371649	-0.735230253	0.001123406	0.185245085	0.166851279	0.337679513	0.079711325	0.153530117	0.33707186	0.049101057	0.964726143	0.770829003	Bacteria.Firmicutes.Erysipelotrichia.Erysipelotrichales.Erysipelotrichaceae	CRYBG1
93512	ENSG00000112297	rs11152999	0.251769174	0.030431916	0.180082412	0.786824567	0.137968904	-0.468827788	-0.096995409	-0.028479845	0.119313818	0.211874243	0.071579036	0.104876762	0.137684435	0.016270967	0.999670759	0.996530704	Bacteria.Firmicutes.Clostridia.Clostridiales.Ruminococcaceae.Flavonifractor	CRYBG1
93513	ENSG00000112297	rs11152999	0.513644307	0.607844752	0.100997699	0.40566588	-0.130091996	-0.168835301	0.096247049	-0.080003697	0.198076972	0.327418949	0.057853083	0.095585191	0.532713907	0.30409468	0.996566686	0.997858307	Bacteria.Proteobacteria.Gammaproteobacteria	CRYBG1
93514	ENSG00000112297	rs11152999	0.671229191	0.186130073	0.985172718	0.607220779	0.141366636	-0.563961143	-0.001641118	0.058700281	0.33153948	0.422050824	0.087967516	0.113638287	0.806129775	0.258415297	0.998803525	0.997226571	Bacteria.Firmicutes.Clostridia.Clostridiales.Lachnospiraceae.Eubacterium_rectale_group	CRYBG1
93515	ENSG00000112297	rs11152999	0.268140018	0.059552157	0.637953481	0.641711594	0.13863632	-0.370017197	0.020411105	-0.030515445	0.12412372	0.192954154	0.043172474	0.065274824	0.139129346	0.024428491	0.783260483	0.993577312	Bacteria.Proteobacteria.Betaproteobacteria.Burkholderiales.Alcaligenaceae.Sutterella	CRYBG1
93516	ENSG00000112297	rs11152999	0.176741015	0.038168056	0.42476496	0.457161254	0.211907928	-0.490631703	-0.047262058	0.077529594	0.155164526	0.231852697	0.058839447	0.103649943	0.201165446	0.034081902	0.896362991	0.997216401	Bacteria.Firmicutes.Clostridia.Clostridiales.Ruminococcaceae.Subdoligranulum	CRYBG1
93517	ENSG00000112297	rs11152999	0.311903966	0.042623515	0.83236685	0.212534078	0.133771127	-0.404433292	0.011833841	0.113631718	0.131255849	0.195566814	0.055683562	0.09025573	0.172379745	0.01772476	0.999296249	0.97562022	Bacteria.Bacteroidetes.Bacteroidia.Bacteroidales.Porphyromonadaceae	CRYBG1
93518	ENSG00000112297	rs11152999	0.376910796	0.044489479	0.781484529	0.17018391	0.114885105	-0.397003605	-0.015009355	0.124656229	0.129128657	0.19374202	0.053886435	0.08987559	0.174990313	0.020652735	0.99935717	0.949725174	Bacteria.Firmicutes.Erysipelotrichia.Erysipelotrichales.Erysipelotrichaceae.Erysipelotrichaceae_UCG_003	CRYBG1
93519	ENSG00000112297	rs11152999	0.242789062	0.038592265	0.872201243	0.445734734	0.148481012	-0.486419752	0.00785323	-0.062645799	0.12596326	0.230383438	0.048627077	0.081654078	0.1414485	0.019308109	0.922225994	0.864653458	Bacteria.Proteobacteria.Betaproteobacteria.Burkholderiales.Alcaligenaceae.Parasutterella	CRYBG1
93520	ENSG00000112297	rs11152999	0.242825357	0.044579633	0.869381958	0.416484458	0.144872391	-0.393364197	-0.012972197	0.098427499	0.12291147	0.192049766	0.078574361	0.120363005	0.127994716	0.017760606	0.999276643	0.988728768	Bacteria.Firmicutes.Clostridia.Clostridiales.Ruminococcaceae.Ruminiclostridium_5	CRYBG1
93521	ENSG00000112297	rs11152999	0.673522813	0.067245334	0.703702855	0.372974102	0.082701793	-0.595954923	-0.031957781	-0.135769119	0.195405161	0.320206787	0.083657752	0.151341534	0.521634714	0.063822394	0.857561704	0.951403073	Bacteria.Firmicutes.Clostridia.Clostridiales.Lachnospiraceae.Lachnospiraceae_ND3007_group	CRYBG1
93522	ENSG00000112297	rs11152999	0.236127971	0.216221171	0.16398807	0.271597101	0.144183712	-0.295473403	-0.063128007	0.093060124	0.120577489	0.236607933	0.044845177	0.083927777	0.133042157	0.065714247	0.62095802	0.795203404	Bacteria.Firmicutes.Negativicutes.Selenomonadales.Veillonellaceae.Dialister	CRYBG1
93523	ENSG00000112297	rs11152999	0.483700476	0.953141348	0.26870059	0.507052371	-0.266373261	-0.032593645	0.101276481	-0.090078937	0.378156761	0.552531716	0.090782019	0.135025135	0.792988784	0.687557587	0.999330493	0.996754281	Bacteria.Proteobacteria	CRYBG1
93524	ENSG00000112297	rs11152999	0.183888836	0.122827417	0.422161983	0.731317762	0.239466293	-0.467619676	-0.058756551	0.048726422	0.178284755	0.299114825	0.072738053	0.141295932	0.23904462	0.108205468	0.99759175	0.986746924	Bacteria.Firmicutes.Clostridia.Clostridiales.Lachnospiraceae.Lachnospiraceae_UCG_008	CRYBG1
93525	ENSG00000112297	rs11152999	0.294169403	0.050982159	0.95350955	0.548378954	0.129998541	-0.380034345	0.003283161	-0.077871759	0.12292276	0.191126435	0.056097894	0.129066744	0.14922207	0.019659379	0.998525812	0.997174658	Bacteria.Proteobacteria.Deltaproteobacteria.Desulfovibrionales.Desulfovibrionaceae	CRYBG1
93526	ENSG00000112297	rs11152999	0.435848767	0.342711748	0.88952943	0.758430653	0.120233765	-0.303887558	-0.008614993	0.040358326	0.153346277	0.317938593	0.061780438	0.130676956	0.312575563	0.175462647	0.839396396	0.940986664	Bacteria.Bacteroidetes.Bacteroidia.Bacteroidales.Porphyromonadaceae.Odoribacter	CRYBG1
93527	ENSG00000112297	rs11152999	0.308851863	0.042900344	0.942204767	0.443042185	0.13365243	-0.407126011	-0.004595091	-0.091657518	0.130308182	0.197140026	0.063136815	0.118761341	0.192211702	0.018149801	0.748024426	0.844508842	Bacteria.Firmicutes.Clostridia.Clostridiales.Peptostreptococcaceae	CRYBG1
93528	ENSG00000112297	rs11152999	0.479730403	0.026053299	0.836109116	0.157149688	0.116200556	-0.876356426	-0.011004139	-0.188137285	0.163470859	0.384787302	0.052979788	0.131449785	0.400946143	0.04123392	0.996177722	0.925873833	Bacteria.Proteobacteria.Gammaproteobacteria.Enterobacteriales.Enterobacteriaceae.Citrobacter	CRYBG1
93529	ENSG00000112297	rs11152999	0.265995172	0.017220082	0.634834786	0.117050296	0.187666845	-0.842163787	0.02836351	-0.209476405	0.167262778	0.344493882	0.059439904	0.131879439	0.290453226	0.031679981	0.997329664	0.92426646	Bacteria.Firmicutes.Negativicutes.Selenomonadales.Veillonellaceae.Megasphaera	CRYBG1
93530	ENSG00000112297	rs11152999	0.522595472	0.205815739	0.052540554	0.538731855	-0.108325693	-0.261718333	-0.104227001	0.04737898	0.168513689	0.204797088	0.052778307	0.076664472	0.390811853	0.130440479	0.755040358	0.947181001	Bacteria.Bacteroidetes.Bacteroidia.Bacteroidales.Prevotellaceae.Prevotella_9	CRYBG1
93531	ENSG00000112297	rs11152999	0.259277087	0.049558046	0.661573764	0.706414326	0.170825667	-0.415177589	-0.035583041	0.040658888	0.150103843	0.207472466	0.080915728	0.107467853	0.248823567	0.035141172	0.976314705	0.989769364	Bacteria.Firmicutes.Bacilli.Lactobacillales.Streptococcaceae.Streptococcus	CRYBG1
93532	ENSG00000112297	rs11152999	0.510133966	0.105685478	0.690812613	0.944540622	0.099082836	-0.390971281	-0.024714313	-0.007001034	0.149608946	0.238291951	0.061858486	0.100253299	0.28338984	0.060072521	0.922389356	0.998819627	Bacteria.Firmicutes.Clostridia.Clostridiales.Ruminococcaceae.Ruminococcaceae_UCG_003	CRYBG1
93533	ENSG00000112297	rs11152999	0.855084885	0.088943306	0.303131339	0.395482142	-0.03926573	-0.7844445	0.050919639	0.077617767	0.214143407	0.4542615	0.04905709	0.090740539	0.665378413	0.14144112	0.914353853	0.887713366	Bacteria.Firmicutes.Clostridia.Clostridiales.Ruminococcaceae.Faecalibacterium	CRYBG1
93534	ENSG00000112297	rs11152999	0.140776168	0.025924476	0.307386314	0.290350427	0.271256245	-0.593711506	-0.068690711	0.15081802	0.181918549	0.260450593	0.06676772	0.141475329	0.21770694	0.033260838	0.759036733	0.869287326	Bacteria.Firmicutes.Negativicutes.Selenomonadales.Veillonellaceae	CRYBG1
93535	ENSG00000112297	rs11152999	0.33573701	0.513065464	0.870215481	0.500723209	0.139253048	-0.199777402	0.015489248	0.10745057	0.143588213	0.30376027	0.094428599	0.158684112	0.260312311	0.175864801	0.999739884	0.895289225	Bacteria.Actinobacteria.Coriobacteriia.Coriobacteriales.Coriobacteriaceae	CRYBG1
93536	ENSG00000112297	rs11152999	0.504425207	0.17550567	0.95598182	0.993253044	0.125659236	-0.379142439	-0.004345967	0.001086262	0.187195402	0.27681455	0.078432937	0.127964998	0.430403495	0.153894556	0.910777643	0.913233527	Bacteria.Firmicutes.Clostridia.Clostridiales.Ruminococcaceae.Ruminiclostridium_9	CRYBG1
93537	ENSG00000112297	rs11152999	0.711943191	0.040096252	0.653137909	0.196638701	0.071662	-0.960790667	-0.0374444	-0.233925226	0.193228737	0.458668664	0.082934818	0.179311785	0.586646194	0.069347894	0.99032513	0.839761178	Bacteria.Firmicutes.Clostridia.Clostridiales.Ruminococcaceae.Ruminococcaceae_UCG_013	CRYBG1
93538	ENSG00000112297	rs11152999	0.277958572	0.045159381	0.707088387	0.599982077	0.132656407	-0.401868689	0.021087621	-0.053784994	0.121249471	0.196750726	0.055872557	0.102057252	0.156105368	0.020260265	0.995339941	0.95533137	Bacteria.Proteobacteria.Deltaproteobacteria.Desulfovibrionales.Desulfovibrionaceae.Bilophila	CRYBG1
93539	ENSG00000112297	rs11152999	0.568638178	0.075970137	0.6253324	0.928960429	0.087052085	-0.365701073	-0.031173575	0.007811452	0.151929848	0.202791315	0.063536369	0.087279614	0.389185545	0.054240859	0.583160078	0.994087343	Bacteria.Firmicutes.Clostridia.Clostridiales.Christensenellaceae.Christensenellaceae_R_7_group	CRYBG1
93540	ENSG00000112297	rs11152999	0.250978895	0.016109423	0.893065021	0.190217646	0.148348347	-0.628609421	0.007816591	0.138801342	0.128073958	0.254407876	0.057920272	0.104853387	0.141266364	0.010617878	0.999694213	0.857951124	Bacteria.Firmicutes.Clostridia.Clostridiales.Lachnospiraceaencultured	CRYBG1
93541	ENSG00000112297	rs11152999	0.130575581	0.005985691	0.380437997	0.047610541	0.245000325	-0.909351646	0.052871747	-0.228844155	0.160006648	0.319987197	0.059870779	0.113342672	0.177139197	0.012778091	0.65267815	0.839558625	Bacteria.Firmicutes.Clostridia.Clostridiales.Ruminococcaceae.Ruminococcus_1	CRYBG1
93542	ENSG00000112297	rs11152999	0.252288482	0.094724337	0.681366046	0.985081429	0.152748184	-0.380675434	-0.029257874	0.002138389	0.132240958	0.224491993	0.07093659	0.113920894	0.149090987	0.043302616	0.92078388	0.966243951	Bacteria.Firmicutes.Clostridia.Clostridiales.Lachnospiraceae.Fusicatenibacter	CRYBG1
93543	ENSG00000112297	rs11152999	0.869325944	0.393782212	0.938428138	0.610844937	0.093679526	-0.936062419	0.007421882	0.091141875	0.567184128	1.090371892	0.095710542	0.178240869	0.997454612	0.840281627	0.997692298	0.999159905	Bacteria.Firmicutes.Clostridia.Clostridiales	CRYBG1
93544	ENSG00000112297	rs11152999	0.436212374	0.210799492	0.737819302	0.620791051	0.107774954	-0.307301913	0.017023728	-0.043613976	0.137565773	0.24314842	0.050638992	0.087735621	0.254224942	0.092249733	0.806195292	0.935568656	Bacteria.Proteobacteria.Betaproteobacteria.Burkholderiales.Alcaligenaceae	CRYBG1
93545	ENSG00000112297	rs11152999	0.427749708	0.027724671	0.264387564	0.434803836	0.096158268	-0.425354988	0.060580073	0.073201929	0.120492104	0.188900822	0.053810434	0.093148586	0.183404933	0.015988558	0.915157148	0.989428248	Bacteria.Proteobacteria.Gammaproteobacteria.Pasteurellales.Pasteurellaceae.Haemophilus	CRYBG1
93546	ENSG00000112297	rs11152999	0.986627815	0.058124853	0.334687946	0.366590823	0.002980434	-0.666900656	-0.058714082	-0.109618781	0.177143822	0.345759948	0.060409726	0.120562966	0.556917946	0.078003082	0.998896274	0.99087052	Bacteria.Proteobacteria.Deltaproteobacteria.Desulfovibrionales.Desulfovibrionaceae.Desulfovibrio	CRYBG1
93547	ENSG00000112297	rs11152999	0.792991435	0.196737288	0.97554118	0.31227082	0.155103113	-1.713856833	-0.002995103	0.214394315	0.588605272	1.314023703	0.097314247	0.210523902	0.999435429	0.959065662	0.999968393	0.999515331	Bacteria.Firmicutes	CRYBG1
93548	ENSG00000112297	rs11152999	0.151321369	0.013646908	0.354857476	0.092119645	0.314916264	-0.883035467	0.0676283	-0.204024798	0.216889729	0.348283991	0.072573482	0.119344191	0.292749268	0.033245182	0.997594253	0.968019235	Bacteria.Firmicutes.Erysipelotrichia.Erysipelotrichales.Erysipelotrichaceae.Faecalitalea	CRYBG1
93549	ENSG00000112297	rs11152999	0.388235683	0.044013103	0.979171106	0.430890698	0.1351493	-0.477010567	-0.001800643	-0.085169551	0.155585782	0.232247733	0.068703777	0.107455049	0.264391739	0.02838285	0.872911598	0.981481548	Bacteria.Firmicutes.Clostridia.Clostridiales.Lachnospiraceae.Eubacterium_eligens_group	CRYBG1
93550	ENSG00000112297	rs11152999	0.194276114	0.061027457	0.516049789	0.409332801	0.175261045	-0.555624766	0.028477587	-0.085229592	0.133625983	0.291459942	0.043609393	0.102632479	0.127458812	0.029953711	0.955858825	0.966245262	Bacteria.Firmicutes.Clostridia.Clostridiales.Lachnospiraceae.Tyzzerella	CRYBG1
93551	ENSG00000112297	rs11152999	0.160610883	0.047311353	0.375724573	0.653299582	0.226188626	-0.431466959	-0.071666986	0.047203991	0.159374593	0.213401406	0.080351153	0.104603386	0.21695202	0.040555974	0.967792983	0.975114706	Bacteria.Firmicutes.Bacilli.Lactobacillales	CRYBG1
93552	ENSG00000112297	rs11152999	0.446559104	0.031667191	0.880346638	0.157365313	0.181143476	-0.764842147	0.01384993	-0.21666425	0.2365372	0.348290858	0.091646673	0.151461199	0.454080893	0.059507033	0.998891856	0.999590371	Bacteria.Firmicutes.Bacilli.Bacillales.Staphylococcaceae.Staphylococcus	CRYBG1
93553	ENSG00000112297	rs11152999	0.271752728	0.030744823	0.851421624	0.305946	0.157482685	-0.480969688	0.010792669	-0.113301449	0.142074857	0.21778523	0.057391895	0.109799489	0.190721627	0.01323474	0.686263665	0.906139728	Bacteria.Firmicutes.Clostridia.Clostridiales.Peptostreptococcaceae.Intestinibacter	CRYBG1
93554	ENSG00000112297	rs11152999	0.581852518	0.131731485	0.286490716	0.465371767	0.070682454	-0.293290844	-0.060683904	-0.063875824	0.127711913	0.192130094	0.056466893	0.086981901	0.250917003	0.038506673	0.435828923	0.959803005	Bacteria.Firmicutes.Clostridia.Clostridiales.Lachnospiraceae.Lachnospira	CRYBG1
93555	ENSG00000112297	rs11152999	0.684976771	0.574318496	0.229606118	0.477589896	-0.089574809	-0.191372599	-0.10368183	0.088748489	0.219813246	0.338978551	0.085491568	0.124242796	0.661045859	0.458258424	0.758137373	0.919745892	Bacteria.Firmicutes.Clostridia.Clostridiales.Ruminococcaceae.Anaerotruncus	CRYBG1
93556	ENSG00000112297	rs11152999	0.260542796	0.059099677	0.776597555	0.756256266	0.144952915	-0.411311103	-0.018235964	0.041178193	0.12771165	0.214095835	0.063999763	0.132102889	0.134446005	0.025867352	0.997117901	0.951675521	Bacteria.Firmicutes.Clostridia.Clostridiales.Lachnospiraceae.Eubacterium_hallii_group	CRYBG1
93557	ENSG00000112297	rs11152999	0.130395845	0.027399554	0.242480059	0.330800011	0.209092591	-0.494367252	0.062064833	-0.099925167	0.136490815	0.219072206	0.052617555	0.101981518	0.12739004	0.017280428	0.859659891	0.979585985	Bacteria.Firmicutes.Erysipelotrichia.Erysipelotrichales.Erysipelotrichaceae.Erysipelatoclostridium	CRYBG1
93558	ENSG00000112297	rs11152999	0.007656888	0.017528635	0.010145891	0.216357092	0.485353911	-0.619490773	0.165009598	-0.125391824	0.176330231	0.254137219	0.062310757	0.100440799	0.050323796	0.038091378	0.999878354	0.954088273	Bacteria.Bacteroidetes.Bacteroidia.Bacteroidales.Porphyromonadaceae.Barnesiella	CRYBG1
93559	ENSG00000112297	rs11152999	0.476343274	0.425992649	0.882051743	0.252453391	0.107912684	-0.199664005	-0.009600334	0.131424775	0.150643115	0.249237411	0.064452017	0.11382029	0.271210646	0.162562602	0.992687066	0.998719086	Bacteria.Firmicutes.Bacilli.Bacillales.Family_XI.Gemella	CRYBG1
93560	ENSG00000112297	rs11152999	0.063182542	0.097098008	0.117573025	0.828187058	0.279935058	-0.359841528	-0.087357182	-0.015975485	0.148093176	0.213760683	0.055077187	0.073314551	0.100560477	0.054408172	0.55945826	0.970948823	Bacteria.Firmicutes.Clostridia.Clostridiales.Lachnospiraceae.Lachnoclostridium	CRYBG1
93561	ENSG00000112297	rs11152999	0.245771682	0.044549561	0.666447305	0.585866764	0.144776071	-0.392122594	-0.021888918	0.050114738	0.12360755	0.191415724	0.050551628	0.09152309	0.12196862	0.018808913	0.981640597	0.877983283	Bacteria.Bacteroidetes.Bacteroidia.Bacteroidales.Rikenellaceae.Alistipes	CRYBG1
93562	ENSG00000112297	rs11152999	0.298287153	0.07277869	0.959172013	0.92308221	0.134915495	-0.375517803	0.003293833	0.013323125	0.128673643	0.205897636	0.064094277	0.137454529	0.168674747	0.030410939	0.962195713	0.998755611	Bacteria.Actinobacteria.Actinobacteria.Bifidobacteriales.Bifidobacteriaceae	CRYBG1
93563	ENSG00000112297	rs11152999	0.560843493	0.074929808	0.637871984	0.940423584	0.088728783	-0.36693066	-0.030028491	0.006546745	0.151778099	0.202731989	0.063499227	0.0872584	0.383802654	0.052572969	0.584692116	0.999370792	Bacteria.Firmicutes.Clostridia.Clostridiales.Christensenellaceae	CRYBG1
93564	ENSG00000112297	rs11152999	0.702222418	0.223399077	0.621118927	0.605415036	0.068154993	-0.301645038	-0.04933898	0.056603271	0.177481111	0.245383918	0.099345696	0.109029356	0.477191685	0.133124134	0.998820086	0.961415255	Bacteria.Firmicutes.Clostridia.Clostridiales.Family_XIII	CRYBG1
93565	ENSG00000112297	rs11152999	0.690668709	0.429364568	0.411579117	0.882545538	-0.144877862	-0.430383738	0.054727717	0.015310008	0.362442748	0.541195405	0.066221206	0.103219395	0.920130086	0.56704097	0.999973618	0.995427078	Bacteria.Bacteroidetes.Bacteroidia.Bacteroidales.Bacteroidaceae.Bacteroides	CRYBG1
93566	ENSG00000112297	rs11152999	0.998130625	0.140141953	0.738354224	0.309313193	-0.001027222	-1.050869352	0.025824018	0.133679005	0.436754292	0.703623205	0.076979626	0.130459431	0.969633076	0.435228492	0.997675757	0.924386311	Bacteria.Bacteroidetes	CRYBG1
93567	ENSG00000112297	rs11152999	0.261586397	0.046986484	0.798287762	0.745347459	0.150957806	-0.391972492	0.012890581	0.029206297	0.133296557	0.19357391	0.050233476	0.08954459	0.180215426	0.024579709	0.920765548	0.986621392	Bacteria.Firmicutes.Negativicutes.Selenomonadales.Acidaminococcaceae	CRYBG1
93568	ENSG00000112297	rs11152999	0.29626298	0.051280889	0.953724162	0.549485508	0.129867619	-0.379929243	0.003324632	-0.077915688	0.123337054	0.191326772	0.057070245	0.129498658	0.14991376	0.021056667	0.997604342	0.996621608	Bacteria.Proteobacteria.Deltaproteobacteria	CRYBG1
93569	ENSG00000112297	rs11152999	0.097808172	0.219330021	0.19713852	0.892711084	0.281510139	-0.408237578	0.074671391	-0.015382485	0.167591224	0.329149257	0.057302959	0.113604544	0.164342786	0.126640647	0.999858829	0.957708045	Bacteria.Proteobacteria.Betaproteobacteria.Neisseriales.Neisseriaceae.Eikenella	CRYBG1
93570	ENSG00000112297	rs11152999	0.245716763	0.24222667	0.559981074	0.28074642	0.150712461	-0.258450361	-0.02749711	-0.102954059	0.128660825	0.218990904	0.046932529	0.094653393	0.173027135	0.098271011	0.747903028	0.802301482	Bacteria.Firmicutes.Clostridia.Clostridiales.Lachnospiraceae.Roseburia	CRYBG1
93571	ENSG00000112297	rs11152999	0.244678978	0.043704861	0.663990836	0.573520927	0.145132061	-0.393996266	-0.022045012	0.050482275	0.123621956	0.191540647	0.050515313	0.089232873	0.120928887	0.018238867	0.980364451	0.892571169	Bacteria.Bacteroidetes.Bacteroidia.Bacteroidales.Rikenellaceae	CRYBG1
93572	ENSG00000112297	rs11152999	0.554174149	0.174906475	0.857783983	0.654048422	0.113247129	-0.545073905	-0.013261045	-0.065305618	0.190458911	0.397402189	0.073709879	0.145052029	0.522499991	0.153399717	0.998832683	0.98280573	Bacteria.Firmicutes.Clostridia.Clostridiales.Ruminococcaceae.Eubacterium_coprostanoligenes_group	CRYBG1
93573	ENSG00000112297	rs11152999	0.597446981	0.309816476	0.661509323	0.644010517	0.085026461	-0.286776515	0.025923083	-0.046587696	0.160220794	0.280163303	0.058937027	0.100347623	0.39138669	0.138340709	0.807281894	0.988047315	Bacteria.Proteobacteria.Betaproteobacteria	CRYBG1
93574	ENSG00000112297	rs11152999	0.227546138	0.09317998	0.871365967	0.263377723	0.146121995	-0.326384823	0.008658327	0.100349686	0.119947737	0.191553747	0.053260999	0.088945808	0.114494078	0.037706685	0.998277807	0.999325446	Bacteria.Bacteroidetes.Bacteroidia.Bacteroidales.Porphyromonadaceae.Parabacteroides	CRYBG1
93575	ENSG00000112297	rs11152999	0.288210266	0.071605586	0.898628952	0.942092791	0.13828922	-0.37822801	0.008054095	0.0100546	0.129143237	0.206510206	0.062975537	0.137883177	0.171602599	0.027500168	0.911908089	0.993111591	Bacteria.Actinobacteria.Actinobacteria.Bifidobacteriales.Bifidobacteriaceae.Bifidobacterium	CRYBG1
93576	ENSG00000112297	rs11152999	0.194805871	0.044429716	0.435832555	0.537179616	0.233642423	-0.459175617	-0.066658182	0.0643333	0.178352655	0.224017726	0.085012902	0.10370056	0.272585409	0.051572717	0.95319546	0.933837527	Bacteria.Firmicutes.Bacilli	CRYBG1
93577	ENSG00000112297	rs11152999	0.440639314	0.034110082	0.96357379	0.238349837	0.129652397	-0.731282775	0.003649363	0.182684663	0.167105696	0.33786365	0.079600975	0.153508291	0.345001879	0.050727357	0.97563632	0.768606268	Bacteria.Firmicutes.Erysipelotrichia.Erysipelotrichales	CRYBG1
93578	ENSG00000112297	rs11152999	0.231114676	0.037479248	0.659530483	0.464232031	0.154804683	-0.449316196	0.02981176	-0.076985988	0.128063664	0.211541717	0.06735726	0.10456609	0.15015204	0.01869165	0.998043854	0.98261409	Bacteria.Firmicutes.Clostridia.Clostridiales.Ruminococcaceaencultured	CRYBG1
93579	ENSG00000112297	rs11152999	0.288326319	0.064830192	0.733300352	0.710750421	0.130180045	-0.367142024	-0.016612411	0.039263058	0.121599898	0.195467788	0.048545143	0.105411049	0.146184457	0.026565114	0.899095022	0.91873123	Bacteria.Fusobacteria.Fusobacteriia.Fusobacteriales	CRYBG1
93580	ENSG00000112297	rs11152999	0.339014352	0.108221868	0.942759652	0.681424458	0.130357657	-0.348908518	0.005672607	0.051259404	0.13533737	0.214229913	0.07869887	0.124304099	0.178345421	0.040005935	0.918755537	0.997132292	Bacteria.Firmicutes.Bacilli.Bacillales	CRYBG1
93581	ENSG00000112297	rs11152999	0.16577398	0.198964644	0.398739564	0.900943909	0.195416454	-0.345481825	0.040417618	0.013884057	0.13941788	0.266218887	0.047579989	0.111111419	0.157527974	0.102987641	0.973414458	0.998439902	Bacteria.Verrucomicrobia.Verrucomicrobiae.Verrucomicrobiales.Verrucomicrobiaceae.Akkermansia	CRYBG1
93582	ENSG00000112297	rs11152999	0.479326872	0.046586879	0.454243993	0.624079595	0.095033483	-0.422997295	-0.053095481	-0.046701992	0.13356983	0.208504206	0.07052376	0.09484122	0.198726804	0.017913131	0.990263512	0.935449612	Bacteria.Proteobacteria.Gammaproteobacteria.Pseudomonadales	CRYBG1
93583	ENSG00000112297	rs11152999	0.813076574	0.187771118	0.54023526	0.823469202	0.044687757	-0.338285218	-0.043882789	0.020676031	0.1882212	0.254119106	0.071271721	0.092308663	0.562793456	0.148653411	0.981084248	0.998600531	Bacteria.Firmicutes.Clostridia.Clostridiales.Ruminococcaceae.Ruminiclostridium_6	CRYBG1
93584	ENSG00000112297	rs11152999	0.329721077	0.043986187	0.822119837	0.471310134	0.14592665	-0.48007805	0.010303874	-0.077654678	0.148595324	0.233710534	0.045646939	0.10717203	0.285399302	0.037841736	0.99714486	0.996602117	Bacteria.Firmicutes.Clostridia.Clostridiales.Clostridiaceae_1.Clostridium_sensu_stricto_1	CRYBG1
93585	ENSG00000112297	rs11152999	0.821715265	0.278684815	0.186415752	0.215940627	0.032091547	-0.238157505	0.057691031	-0.087909598	0.141839728	0.218010859	0.04320256	0.070352371	0.453779142	0.127849196	0.997282517	0.999171204	Bacteria.Proteobacteria.Gammaproteobacteria.Enterobacteriales.Enterobacteriaceae	CRYBG1
93586	ENSG00000112297	rs11152999	0.830417041	0.113849474	0.175442239	0.825692321	0.030307412	-0.498719312	0.079932865	0.026362637	0.140944924	0.311174193	0.058350849	0.119223332	0.483061128	0.073690823	0.364858517	0.972116335	Bacteria.Firmicutes.Clostridia.Clostridiales.Lachnospiraceae.Anaerostipes	CRYBG1
93587	ENSG00000112297	rs11152999	0.454424393	0.080562794	0.899113424	0.40452653	0.160459241	-0.640030834	0.010446112	-0.113968959	0.213214635	0.360559962	0.08207329	0.135833863	0.455888649	0.097264011	0.997947728	0.9977362	Bacteria.Actinobacteria.Actinobacteria.Micrococcales	CRYBG1
93588	ENSG00000112297	rs11152999	0.385135388	0.05155661	0.299606389	0.401906826	0.108586712	-0.375324384	-0.051538819	0.072528267	0.124188342	0.189238173	0.049289885	0.08596001	0.167472035	0.024497739	0.968802863	0.974832054	Bacteria.Bacteroidetes.Bacteroidia.Bacteroidales.Prevotellaceae	CRYBG1
93589	ENSG00000112297	rs11152999	0.350299076	0.049774979	0.913868988	0.553137002	0.137355943	-0.453471268	0.00482609	-0.063025558	0.14600165	0.226830641	0.044446736	0.105718707	0.278618644	0.034971206	0.998329958	0.99999132	Bacteria.Firmicutes.Clostridia.Clostridiales.Clostridiaceae_1	CRYBG1
93590	ENSG00000112297	rs11152999	0.370790965	0.580082039	0.99695204	0.413758229	0.12723969	-0.169329572	-0.000371489	0.141127955	0.141183789	0.304519155	0.096873507	0.171568874	0.274186526	0.187441961	0.999133455	0.917178808	Bacteria.Actinobacteria.Coriobacteriia.Coriobacteriales	CRYBG1
93591	ENSG00000112297	rs11152999	0.175848624	0.039747312	0.316299486	0.686018803	0.174167801	-0.398791097	-0.083838461	0.053006002	0.12726358	0.19003237	0.083018598	0.130531459	0.105955681	0.018989385	0.695227402	0.917161392	Bacteria.Actinobacteria.Actinobacteria	CRYBG1
93592	ENSG00000112297	rs11152999	0.478904978	0.393503703	0.727636915	0.486128686	0.100688818	-0.239953258	-0.024041576	0.087014073	0.141382135	0.279343999	0.068734029	0.124220988	0.278844038	0.137009525	0.991744893	0.884813348	Bacteria.Firmicutes.Bacilli.Lactobacillales.Carnobacteriaceae	CRYBG1
93593	ENSG00000112297	rs11152999	0.155046234	0.033617306	0.347833445	0.621676196	0.209981236	-0.423995154	-0.087647576	0.064767574	0.145956629	0.195332414	0.092685808	0.130620599	0.136727506	0.021827765	0.748344189	0.958212988	Bacteria.Actinobacteria	CRYBG1
93594	ENSG00000112297	rs11152999	0.448786616	0.0263659	0.247001584	0.462790271	0.092122857	-0.431701844	0.063272111	0.068097892	0.120888223	0.189961154	0.05416304	0.092194819	0.179960156	0.015448248	0.898414146	0.987424055	Bacteria.Proteobacteria.Gammaproteobacteria.Pasteurellales.Pasteurellaceae	CRYBG1
93595	ENSG00000112297	rs11152999	0.315332912	0.205982731	0.404904438	0.364485521	0.122430425	-0.290711217	0.051297826	-0.110553065	0.120989382	0.227569123	0.061188757	0.121054388	0.147552105	0.06768908	0.706959395	0.94720491	Bacteria.Firmicutes.Clostridia.Clostridiales.Lachnospiraceae.Dorea	CRYBG1
93596	ENSG00000112297	rs11152999	0.304766034	0.055390406	0.898499294	0.722742783	0.146702356	-0.383097048	0.006605743	0.031409722	0.141818776	0.19637623	0.051584423	0.088146285	0.184826624	0.033910652	0.8122729	0.996121245	Bacteria.Firmicutes.Negativicutes.Selenomonadales.Acidaminococcaceae.Phascolarctobacterium	CRYBG1
93597	ENSG00000112297	rs11152999	0.666184454	0.71705447	0.861961115	0.95410393	0.218609838	-0.329099377	-0.01682511	-0.009825915	0.504447417	0.904169575	0.096381002	0.170067763	0.954184916	0.769820684	0.999826541	0.999832315	Bacteria.Firmicutes.Clostridia.Clostridiales.Lachnospiraceae	CRYBG1
93598	ENSG00000112297	rs11152999	0.35697055	0.015439116	0.91208389	0.126498398	0.159785839	-0.669832164	0.005685435	-0.126179552	0.17222977	0.26927904	0.051293563	0.08151586	0.31661644	0.019195881	0.889312178	0.998607976	Bacteria.Firmicutes.Clostridia.Clostridiales.Lachnospiraceae.Tyzzerella_4	CRYBG1
93599	ENSG00000112297	rs11152999	0.160691603	0.197666333	0.374717139	0.917177635	0.195074047	-0.345577231	0.042866203	0.011613109	0.1374779	0.265513165	0.047958562	0.111242389	0.159797303	0.101600778	0.959597159	0.99789802	Bacteria.Verrucomicrobia	CRYBG1
93600	ENSG00000112297	rs11152999	0.107463326	0.015230901	0.211222618	0.109539173	0.429563648	-0.896413274	-0.11417576	0.240145208	0.263173297	0.359600953	0.090424804	0.148010242	0.344055103	0.064402336	0.835956458	0.833962703	Bacteria.Firmicutes.Negativicutes.Selenomonadales	CRYBG1
93601	ENSG00000112297	rs11152999	0.254189502	0.131498034	0.529002424	0.706944563	0.240745469	-0.481748029	0.051647534	-0.042713449	0.209269134	0.315391183	0.08160121	0.113112817	0.273581131	0.094788383	0.782241293	0.996502544	Bacteria.Firmicutes.Clostridia.Clostridiales.Family_XI	CRYBG1
93602	ENSG00000112297	rs11152999	0.998644773	0.140018265	0.738803782	0.309129126	-0.000744545	-1.051132498	0.025774877	0.133725029	0.436664914	0.703576103	0.076970524	0.130454307	0.969746021	0.437281686	0.997187614	0.921529413	Bacteria.Bacteroidetes.Bacteroidia.Bacteroidales	CRYBG1
93603	ENSG00000112297	rs11152999	0.261802784	0.018631065	0.678015665	0.174541316	0.182309352	-0.63746418	-0.031692834	0.169754282	0.161053897	0.264132791	0.075992795	0.123658077	0.230429232	0.023786771	0.90796328	0.834666413	Bacteria.Firmicutes.Clostridia.Clostridiales.Lachnospiraceae.Blautia	CRYBG1
93604	ENSG00000112297	rs11152999	0.495323912	0.274539489	0.772783104	0.617299011	0.10350439	-0.290469438	0.016586878	-0.047672327	0.150941128	0.263591658	0.057207457	0.094947269	0.316137202	0.120045695	0.782368594	0.994680072	Bacteria.Proteobacteria.Betaproteobacteria.Burkholderiales	CRYBG1
93605	ENSG00000112297	rs11152999	0.672090198	0.046637258	0.342470357	0.533780227	0.060951725	-0.444455109	-0.062631665	-0.059228643	0.143346003	0.21913311	0.065494611	0.094677822	0.359881133	0.029797828	0.893242614	0.907101516	Bacteria.Proteobacteria.Gammaproteobacteria.Pseudomonadales.Pseudomonadaceae.Pseudomonas	CRYBG1
93606	ENSG00000112297	rs11152999	0.168120258	0.094506136	0.423274351	0.452660721	0.21957593	-0.591989283	0.047338198	-0.095617666	0.157535788	0.348872158	0.058744033	0.126557202	0.211919829	0.07920327	0.831850659	0.991307536	Bacteria.Firmicutes.Clostridia.Clostridiales.Ruminococcaceae.Ruminococcus_2	CRYBG1
93607	ENSG00000112297	rs11152999	0.312749959	0.087375487	0.945554431	0.707566404	0.126121967	-0.354152655	0.003470068	-0.028576828	0.123968776	0.204053434	0.050617406	0.075845425	0.164381673	0.027646589	0.844073002	0.92250092	Bacteria.Firmicutes.Clostridia.Clostridiales.Lachnospiraceae.Lachnospiraceae_NK4A136_group	CRYBG1
93608	ENSG00000112297	rs11152999	0.856887771	0.035367861	0.836911262	0.10537744	0.071697006	-1.574725139	0.016935087	0.228915569	0.395995704	0.732788527	0.081941444	0.139395295	0.927011047	0.284481153	0.999135888	0.954809854	Bacteria.Firmicutes.Clostridia.Clostridiales.Ruminococcaceae	CRYBG1
93609	ENSG00000112297	rs11152999	0.576116156	0.158205454	0.912727002	0.975241024	0.115328877	-0.373344514	-0.007997663	0.002971913	0.205247769	0.26152637	0.072688215	0.095389779	0.506655372	0.144949972	0.970853663	0.998957768	Bacteria.Firmicutes.Clostridia.Clostridiales.Lachnospiraceae.Eubacterium_xylanophilum_group	CRYBG1
93610	ENSG00000112297	rs11152999	0.76854883	0.144216668	0.522585121	0.92244445	0.051912523	-0.393969492	-0.03992284	-0.009468918	0.175672958	0.266541877	0.062103246	0.096884808	0.542222839	0.100739982	0.999985325	0.999758873	Bacteria.Firmicutes.Clostridia.Clostridiales.Ruminococcaceae.Ruminococcaceae_UCG_014	CRYBG1
93611	ENSG00000112299	rs2294757	0.001839096	1.36E-05	0.522957128	0.671827095	-0.567310534	0.669486649	0.035184306	-0.022854673	0.174650141	0.142250518	0.054781221	0.053703696	0.008826376	5.64E-05	0.999492402	0.999741582	Bacteria.Proteobacteria.Gammaproteobacteria.Enterobacteriales.Enterobacteriaceae.Escherichia_Shigella	VNN1
93612	ENSG00000112299	rs2294757	0.049142393	0.002956285	0.451476487	0.658587373	-0.405354792	0.578949481	0.051766036	-0.03006137	0.20218248	0.18744158	0.068336285	0.067720663	0.113035791	0.007671482	0.840088551	0.995071635	Bacteria.Firmicutes.Erysipelotrichia.Erysipelotrichales.Erysipelotrichaceae.Clostridium_innocuum_group	VNN1
93613	ENSG00000112299	rs2294757	0.003336322	1.32E-05	0.25770871	0.057475389	-0.719244263	0.88094307	-0.08524005	0.112555	0.23603102	0.186843317	0.074651355	0.058199564	0.024605449	0.000150308	0.789642765	0.764425371	Bacteria.Bacteroidetes.Bacteroidia.Bacteroidales.Prevotellaceae.Prevotella_9	VNN1
93614	ENSG00000112299	rs2294757	0.001053452	9.96E-06	0.436490333	0.6565555	-0.56558333	0.67243467	0.05854831	-0.031832497	0.164897514	0.140318874	0.07477756	0.071256808	0.004837685	3.03E-05	0.977260763	0.976466776	Bacteria.Firmicutes.Negativicutes.Selenomonadales.Veillonellaceae.Veillonella	VNN1
93615	ENSG00000112299	rs2294757	0.033971845	0.018150149	0.539452621	0.056066191	-0.422189238	0.430402306	-0.055958919	0.196353353	0.194901826	0.177572057	0.090709206	0.100937231	0.087020327	0.018128711	0.988415778	0.945622854	Bacteria.Firmicutes.Bacilli.Lactobacillales.Streptococcaceae	VNN1
93616	ENSG00000112299	rs2294757	0.005511853	5.61E-05	0.921290158	0.684950258	-0.517745717	0.67318717	-0.007768022	0.024951553	0.180313596	0.15611812	0.07831204	0.06122473	0.021151808	0.000254834	0.96561126	0.998819627	Bacteria.Firmicutes.Clostridia.Clostridiales.Ruminococcaceae.Ruminococcaceae_UCG_003	VNN1
93617	ENSG00000112299	rs2294757	0.004198504	0.000307831	0.558030259	0.794641939	-0.582978526	0.670552053	-0.050315211	0.019543479	0.196453991	0.175858769	0.085452542	0.074776339	0.022221123	0.001042271	0.571403719	0.985010266	Bacteria.Firmicutes.Clostridia.Clostridiales.Christensenellaceae	VNN1
93618	ENSG00000112299	rs2294757	0.001172321	3.39E-05	0.654603189	0.959209359	-0.510473671	0.656961364	0.024445755	-0.002510991	0.150338564	0.147477456	0.05439054	0.04890583	0.004067427	8.02E-05	0.783505206	0.998729221	Bacteria.Proteobacteria.Betaproteobacteria.Burkholderiales.Alcaligenaceae.Sutterella	VNN1
93619	ENSG00000112299	rs2294757	0.056289411	0.005256819	0.740690942	0.769653619	-0.59800188	0.702579536	-0.042140711	0.031332175	0.307695296	0.243255371	0.126794417	0.106552457	0.19128089	0.019598094	0.992565229	0.911649175	Bacteria.Firmicutes.Clostridia.Clostridiales.Ruminococcaceae.Ruminococcaceae_UCG_013	VNN1
93620	ENSG00000112299	rs2294757	0.000617646	0.000284903	0.075658224	0.288804308	-0.80997704	0.831716492	-0.206621906	0.119595843	0.225060301	0.216795601	0.114452588	0.11182507	0.009280133	0.001481429	0.998820086	0.961415255	Bacteria.Firmicutes.Clostridia.Clostridiales.Family_XIII	VNN1
93621	ENSG00000112299	rs2294757	0.001062615	1.41E-05	0.402333334	0.426802327	-0.509772613	0.634478507	0.057377105	-0.049413818	0.148746304	0.135095277	0.068064949	0.061791088	0.003655519	3.87E-05	0.876131463	0.885964088	Bacteria.Fusobacteria.Fusobacteriia.Fusobacteriales.Fusobacteriaceae.Fusobacterium	VNN1
93622	ENSG00000112299	rs2294757	0.002724539	1.86E-05	0.269398985	0.214571917	-0.473628416	0.632237199	0.061976904	-0.062642741	0.151975285	0.136796993	0.055636605	0.049980674	0.007128942	4.53E-05	0.692280545	0.790010861	Bacteria.Firmicutes.Negativicutes.Selenomonadales.Veillonellaceae.Dialister	VNN1
93623	ENSG00000112299	rs2294757	0.005148124	2.60E-05	0.686525592	0.284634687	-0.493646172	0.643732396	0.026131799	-0.055534345	0.170477825	0.142152702	0.064461641	0.051474729	0.011902809	7.09E-05	0.920699594	0.832232238	Bacteria.Proteobacteria.Betaproteobacteria.Burkholderiales.Alcaligenaceae.Parasutterella	VNN1
93624	ENSG00000112299	rs2294757	0.003571374	0.000105136	0.938056039	0.47860493	-0.506574266	0.741907611	-0.005200981	-0.051306791	0.167531213	0.17957646	0.066666694	0.071993067	0.019185975	0.000498485	0.967023404	0.997216401	Bacteria.Firmicutes.Clostridia.Clostridiales.Ruminococcaceae.Subdoligranulum	VNN1
93625	ENSG00000112299	rs2294757	0.005413476	0.000277876	0.69884584	0.229384379	-0.562682065	0.865785245	0.030399647	-0.118567525	0.195526086	0.225233786	0.078229671	0.097718616	0.038753642	0.001944895	0.99759175	0.986746924	Bacteria.Firmicutes.Clostridia.Clostridiales.Lachnospiraceae.Lachnospiraceae_UCG_008	VNN1
93626	ENSG00000112299	rs2294757	0.001531426	4.18E-05	0.15702659	0.183715709	-0.766226471	0.831583986	-0.1219909	0.092172405	0.231587295	0.189190789	0.085208237	0.068595699	0.01565814	0.000300116	0.996596763	0.999791394	Bacteria.Firmicutes.Clostridia.Clostridiales.Ruminococcaceae.Ruminococcaceae_UCG_005	VNN1
93627	ENSG00000112299	rs2294757	0.001228929	9.06E-06	0.562666647	0.81492506	-0.571776455	0.691622471	0.039549424	0.015806212	0.169152093	0.143550004	0.067969463	0.067252172	0.0042538	3.26E-05	0.919213845	0.995634428	Bacteria.Proteobacteria.Gammaproteobacteria.Pasteurellales.Pasteurellaceae.Haemophilus	VNN1
93628	ENSG00000112299	rs2294757	0.134426872	0.079764303	0.610164555	0.274819369	-0.389764032	0.424464589	0.049209082	-0.09779479	0.25713999	0.23847486	0.096051721	0.088797868	0.279835907	0.094629022	0.998832683	0.953625267	Bacteria.Firmicutes.Clostridia.Clostridiales.Ruminococcaceae.Eubacterium_coprostanoligenes_group	VNN1
93629	ENSG00000112299	rs2294757	0.002501653	3.22E-05	0.191490417	0.108802416	-0.760317716	0.876332569	-0.105954947	0.104266768	0.241725271	0.19609651	0.080273573	0.064127238	0.031357135	0.000553692	0.998896274	0.98418264	Bacteria.Proteobacteria.Deltaproteobacteria.Desulfovibrionales.Desulfovibrionaceae.Desulfovibrio	VNN1
93630	ENSG00000112299	rs2294757	0.002759276	0.000845568	0.964511288	0.221506807	-0.510312451	0.535588235	0.004374066	-0.117713099	0.163972663	0.153022811	0.097930558	0.095362405	0.013534657	0.001520876	0.999672451	0.998587032	Bacteria.Firmicutes.Clostridia.Clostridiales.Ruminococcaceae.Butyricicoccus	VNN1
93631	ENSG00000112299	rs2294757	0.004162159	2.08E-05	0.43796653	0.194556603	-0.615658149	0.761982429	-0.054789397	0.072172804	0.207254183	0.166001014	0.070203473	0.055062474	0.021701979	0.000190552	0.663582796	0.813330366	Bacteria.Firmicutes.Clostridia.Clostridiales.Lachnospiraceae.Lachnospiraceae_UCG_010	VNN1
93632	ENSG00000112299	rs2294757	0.01582352	0.004699023	0.597378945	0.708344093	-0.653775994	0.626582285	0.036680773	0.02798656	0.263844067	0.213999833	0.069107067	0.074486633	0.112381657	0.016365505	0.996566686	0.997858307	Bacteria.Proteobacteria.Gammaproteobacteria	VNN1
93633	ENSG00000112299	rs2294757	0.001288666	3.33E-05	0.176704676	0.481437978	-0.501731696	0.63373686	-0.094450495	0.044387512	0.149108881	0.142127103	0.069153233	0.062688708	0.004121129	6.88E-05	0.998525812	0.997174658	Bacteria.Proteobacteria.Deltaproteobacteria.Desulfovibrionales.Desulfovibrionaceae	VNN1
93634	ENSG00000112299	rs2294757	0.003468067	0.000817322	0.30586622	0.381654769	-0.687206786	0.801551802	0.087265305	-0.075563347	0.226509439	0.228308628	0.084554018	0.085786449	0.030487621	0.003265869	0.757915074	0.897490053	Bacteria.Firmicutes.Negativicutes.Selenomonadales.Veillonellaceae	VNN1
93635	ENSG00000112299	rs2294757	0.025176189	0.000475451	0.005044669	0.044788699	-0.347351152	0.536072837	0.198916695	-0.121958568	0.15157425	0.145665451	0.0685243	0.059603251	0.040210147	0.000620217	0.16604806	0.7663658	Bacteria.Firmicutes.Clostridia.Clostridiales.Peptostreptococcaceae.Intestinibacter	VNN1
93636	ENSG00000112299	rs2294757	0.002986219	0.002918088	0.133611216	0.548335271	-0.838390467	0.77381484	-0.180618556	0.063019892	0.271741242	0.250172093	0.118906013	0.104439423	0.036943654	0.011058073	0.99792254	0.986607256	Bacteria.Firmicutes.Clostridia.Clostridiales.Family_XIII.Family_XIII_AD3011_group	VNN1
93637	ENSG00000112299	rs2294757	0.00277306	7.37E-05	0.992660663	0.376910855	-0.496991593	0.604600419	0.000634555	-0.052372141	0.159779373	0.142789567	0.068718911	0.05886529	0.007581407	0.000156137	0.99935717	0.960853802	Bacteria.Firmicutes.Erysipelotrichia.Erysipelotrichales.Erysipelotrichaceae.Erysipelotrichaceae_UCG_003	VNN1
93638	ENSG00000112299	rs2294757	0.004479513	0.00033061	0.57649878	0.815347067	-0.579804647	0.667659164	-0.048034602	0.017549559	0.196891269	0.176099735	0.085571928	0.074843623	0.02314483	0.001111524	0.576057916	0.982705937	Bacteria.Firmicutes.Clostridia.Clostridiales.Christensenellaceae.Christensenellaceae_R_7_group	VNN1
93639	ENSG00000112299	rs2294757	0.181898157	0.014488221	0.729653004	0.85152529	-0.417509188	0.677502331	-0.023637614	-0.011188126	0.309409414	0.269680082	0.068104366	0.059536849	0.356256962	0.049315528	0.98382058	0.932561433	Bacteria.Firmicutes.Clostridia.Clostridiales.Ruminococcaceae.Faecalibacterium	VNN1
93640	ENSG00000112299	rs2294757	0.000770655	0.00028989	0.186440621	0.583743858	-0.557953462	0.655494518	0.078793752	-0.032263692	0.158086444	0.17109511	0.059008941	0.058589296	0.004034291	0.000619844	0.606353151	0.840827586	Bacteria.Firmicutes.Clostridia.Clostridiales.Lachnospiraceae.Roseburia	VNN1
93641	ENSG00000112299	rs2294757	0.211516865	0.010962075	0.61489803	0.973309752	-0.378699741	0.614350597	0.052985821	-0.002732516	0.300117903	0.234571684	0.104812823	0.081357379	0.320360811	0.029135029	0.961249848	0.998957768	Bacteria.Firmicutes.Clostridia.Clostridiales.Lachnospiraceae.Eubacterium_xylanophilum_group	VNN1
93642	ENSG00000112299	rs2294757	0.001682876	0.000141181	0.974217683	0.915369349	-0.511491874	0.650142639	-0.002039195	0.005850402	0.156056992	0.160714074	0.062853455	0.054839312	0.008444167	0.000365813	0.974894152	0.979585985	Bacteria.Firmicutes.Erysipelotrichia.Erysipelotrichales.Erysipelotrichaceae.Erysipelatoclostridium	VNN1
93643	ENSG00000112299	rs2294757	0.143468849	0.017750613	0.222523624	0.268686089	-0.31706516	0.476328619	-0.115210555	0.098531161	0.214105335	0.195807053	0.093542945	0.088318473	0.19235201	0.031883298	0.791730425	0.7780475	Bacteria.Firmicutes.Erysipelotrichia.Erysipelotrichales.Erysipelotrichaceae	VNN1
93644	ENSG00000112299	rs2294757	0.001004839	4.91E-07	0.649923748	0.017903226	-0.55067864	0.86222584	-0.03332123	0.185837354	0.159846194	0.15434521	0.073075981	0.076499855	0.006358953	5.01E-06	0.962073978	0.823043084	Bacteria.Firmicutes.Bacilli.Lactobacillales.Carnobacteriaceae.Granulicatella	VNN1
93645	ENSG00000112299	rs2294757	0.000479073	4.75E-06	0.203169291	0.614953609	-0.55898207	0.678509234	-0.091516337	0.034854114	0.151987234	0.135928535	0.071189713	0.068956811	0.001911191	1.57E-05	0.975966367	0.997201293	Bacteria.Firmicutes.Clostridia.Clostridiales.Lachnospiraceae.Coprococcus_1	VNN1
93646	ENSG00000112299	rs2294757	0.005811179	0.001298341	0.931168209	0.23153948	-0.502552278	0.537857389	-0.005049044	-0.064524172	0.176182549	0.159960426	0.058228759	0.053427407	0.015448737	0.001809506	0.959537814	0.966227447	Bacteria.Firmicutes.Clostridia.Clostridiales.Lachnospiraceae.Tyzzerella	VNN1
93647	ENSG00000112299	rs2294757	0.000707511	9.99E-06	0.156351837	0.428566181	-0.526151382	0.642427131	-0.102166412	0.04741861	0.147946617	0.134081818	0.071243339	0.059524016	0.002817398	2.90E-05	0.995339941	0.95533137	Bacteria.Proteobacteria.Deltaproteobacteria.Desulfovibrionales.Desulfovibrionaceae.Bilophila	VNN1
93648	ENSG00000112299	rs2294757	0.001302841	1.29E-05	0.545311618	0.846487204	-0.551335688	0.668772433	-0.040724283	0.011681321	0.164023724	0.141650503	0.066981654	0.060096318	0.004395064	3.72E-05	0.917976439	0.971675305	Bacteria.Firmicutes.Clostridia.Clostridiales.Ruminococcaceae.Ruminococcaceae_UCG_002	VNN1
93649	ENSG00000112299	rs2294757	0.010807543	0.000929441	0.827024115	0.94383404	-0.538571852	0.630982425	-0.016554849	-0.004516035	0.205217633	0.181840698	0.075454266	0.063853743	0.041344502	0.003444632	0.768757504	0.998431627	Bacteria.Firmicutes.Clostridia.Clostridiales.Ruminococcaceae.Ruminococcus_1	VNN1
93650	ENSG00000112299	rs2294757	0.013444357	0.000718431	0.683871608	0.815411559	-0.471712344	0.679752167	-0.032702612	-0.019460284	0.185629214	0.191396372	0.07995412	0.083021837	0.045090893	0.002573346	0.909869083	0.935215202	Bacteria.Firmicutes.Clostridia.Clostridiales.Lachnospiraceae.Blautia	VNN1
93651	ENSG00000112299	rs2294757	0.014001004	0.001188712	0.534003157	0.673376971	-0.635171923	0.710512606	-0.06000505	0.032401832	0.251503915	0.209528325	0.09597137	0.076521686	0.079672243	0.006044111	0.981084248	0.998600531	Bacteria.Firmicutes.Clostridia.Clostridiales.Ruminococcaceae.Ruminiclostridium_6	VNN1
93652	ENSG00000112299	rs2294757	0.014545952	0.000554472	0.519124451	0.467830626	-0.448779998	0.576680061	-0.075155626	0.088669006	0.178746871	0.158753412	0.115941092	0.121414424	0.035461147	0.001102282	0.81429992	0.946242201	Bacteria.Actinobacteria	VNN1
93653	ENSG00000112299	rs2294757	0.011188539	0.004909649	0.402175904	0.978810742	-0.690989511	0.659979121	-0.091127132	0.002486463	0.264615559	0.226604556	0.108065361	0.093257489	0.084348046	0.017819488	0.948905015	0.969077043	Bacteria.Firmicutes.Clostridia.Clostridiales.Ruminococcaceae.Ruminococcaceae_NK4A214_group	VNN1
93654	ENSG00000112299	rs2294757	0.021635146	0.000220258	0.880857733	0.198038976	-0.525316154	0.884040674	-0.012877398	0.118605728	0.223211283	0.225886089	0.085579675	0.091203637	0.110252039	0.002224484	0.997947728	0.9977362	Bacteria.Actinobacteria.Actinobacteria.Micrococcales	VNN1
93655	ENSG00000112299	rs2294757	0.00091993	5.14E-06	0.335265458	0.973870523	-0.534199733	0.681283484	-0.085587534	-0.003353808	0.153803885	0.137067977	0.088165319	0.101999449	0.003151416	1.54E-05	0.999276643	0.989956147	Bacteria.Firmicutes.Clostridia.Clostridiales.Ruminococcaceae.Ruminiclostridium_5	VNN1
93656	ENSG00000112299	rs2294757	0.000738209	7.92E-06	0.805622376	0.306157128	-0.525200151	0.647788768	0.015503302	-0.056089792	0.148236459	0.133449573	0.062745202	0.054380075	0.002472902	2.55E-05	0.998277807	0.999325446	Bacteria.Bacteroidetes.Bacteroidia.Bacteroidales.Porphyromonadaceae.Parabacteroides	VNN1
93657	ENSG00000112299	rs2294757	0.000329082	5.35E-05	0.105199264	0.266680138	-0.674677975	0.771314556	0.099361209	-0.077273574	0.177884998	0.178312254	0.06047318	0.068971686	0.003623783	0.000254373	0.5491132	0.920789301	Bacteria.Firmicutes.Clostridia.Clostridiales.Lachnospiraceae.Lachnoclostridium	VNN1
93658	ENSG00000112299	rs2294757	0.10019431	0.021777761	0.523481827	0.43341134	-0.787300177	0.937774955	0.068196427	-0.07991919	0.472098464	0.398919101	0.106315004	0.101387121	0.604177819	0.19110151	0.999330493	0.996754281	Bacteria.Proteobacteria	VNN1
93659	ENSG00000112299	rs2294757	0.061080529	0.064685885	0.461711469	0.030116374	-0.391058255	0.357414121	-0.066332308	0.221858827	0.205177771	0.190183341	0.089587415	0.100065051	0.130650836	0.049462911	0.975513775	0.950973549	Bacteria.Firmicutes.Bacilli.Lactobacillales	VNN1
93660	ENSG00000112299	rs2294757	0.145883882	0.017667516	0.219921397	0.271715853	-0.315568944	0.47701656	-0.115888013	0.097909136	0.214401357	0.195940209	0.093558225	0.088323021	0.194985357	0.032234294	0.798485831	0.781535054	Bacteria.Firmicutes.Erysipelotrichia.Erysipelotrichales	VNN1
93661	ENSG00000112299	rs2294757	0.000946225	5.29E-07	0.657962297	0.01830595	-0.554124636	0.861098286	-0.032665696	0.186293375	0.159954467	0.154676764	0.07344374	0.076967264	0.006092002	5.05E-06	0.991744893	0.795227166	Bacteria.Firmicutes.Bacilli.Lactobacillales.Carnobacteriaceae	VNN1
93662	ENSG00000112299	rs2294757	0.00065787	1.13E-05	0.326710226	0.211782328	-0.579158367	0.733474519	-0.067183781	0.070399946	0.161812505	0.154133639	0.067984763	0.055824476	0.004081481	5.40E-05	0.660726584	0.970562572	Bacteria.Firmicutes.Negativicutes.Selenomonadales.Acidaminococcaceae.Phascolarctobacterium	VNN1
93663	ENSG00000112299	rs2294757	0.002108712	0.000357459	0.953363539	0.4373956	-0.500593555	0.572156089	0.004676106	0.063617063	0.156300539	0.151861386	0.079648069	0.081412676	0.007145184	0.000665005	0.92822916	0.925546474	Bacteria.Firmicutes.Clostridia.Clostridiales.Lachnospiraceae.Fusicatenibacter	VNN1
93664	ENSG00000112299	rs2294757	0.129777493	0.005134921	0.102359394	0.723799659	-0.304326116	0.61940105	0.107163018	-0.023001057	0.198331783	0.21383922	0.06467682	0.064806585	0.217926815	0.013623609	0.981446852	0.946234759	Bacteria.Proteobacteria.Gammaproteobacteria.Enterobacteriales.Enterobacteriaceae.Citrobacter	VNN1
93665	ENSG00000112299	rs2294757	0.025703827	0.041281408	0.037419528	0.068290358	-0.360930796	0.415903286	0.104294813	-0.113796614	0.158089319	0.199758984	0.049086936	0.061381953	0.067169784	0.0360995	0.99714486	0.996602117	Bacteria.Firmicutes.Clostridia.Clostridiales.Clostridiaceae_1.Clostridium_sensu_stricto_1	VNN1
93666	ENSG00000112299	rs2294757	0.755857077	0.76167497	0.846053602	0.72413543	-0.312063341	0.298128626	-0.031949915	0.05716787	0.999431982	0.978885997	0.163902224	0.161277836	0.997454612	0.875438203	0.997650199	0.999159905	Bacteria.Firmicutes.Clostridia.Clostridiales	VNN1
93667	ENSG00000112299	rs2294757	0.002352036	2.86E-05	0.520530573	0.854099198	-0.589450256	0.673991958	0.035800961	-0.010074081	0.186171914	0.149713389	0.055416373	0.054565547	0.012623577	0.000139644	0.997282517	0.999171204	Bacteria.Proteobacteria.Gammaproteobacteria.Enterobacteriales.Enterobacteriaceae	VNN1
93668	ENSG00000112299	rs2294757	0.00350577	1.25E-05	0.641339438	0.161288325	-0.564542008	0.784617978	0.032727169	-0.083575885	0.186307241	0.165901313	0.069927616	0.058985157	0.018584168	0.000100488	0.803206788	0.894276253	Bacteria.Proteobacteria.Betaproteobacteria	VNN1
93669	ENSG00000112299	rs2294757	0.000738479	1.89E-05	0.197619259	0.54468102	-0.526020701	0.665242046	-0.088065957	0.034428512	0.148472887	0.144071463	0.067655453	0.056537638	0.002565058	4.62E-05	0.93432293	0.890158219	Bacteria.Bacteroidetes.Bacteroidia.Bacteroidales.Rikenellaceae	VNN1
93670	ENSG00000112299	rs2294757	0.001214878	7.44E-05	0.173677217	0.368723066	-0.713741733	0.772625331	-0.177874671	0.104102621	0.210918371	0.182592191	0.12930992	0.115010069	0.009704689	0.000293872	0.999005033	0.909856934	Bacteria.Actinobacteria.Coriobacteriia.Coriobacteriales	VNN1
93671	ENSG00000112299	rs2294757	0.027600643	0.000210486	0.858045855	0.20405183	-0.548639871	0.879975452	-0.01538121	0.097798373	0.243450235	0.224072165	0.085654008	0.076226976	0.131095132	0.001982296	0.997594253	0.968019235	Bacteria.Firmicutes.Erysipelotrichia.Erysipelotrichales.Erysipelotrichaceae.Faecalitalea	VNN1
93672	ENSG00000112299	rs2294757	0.009087137	0.000200915	0.323706796	0.156469985	-0.752452706	0.894436172	-0.111782862	0.131808992	0.279791347	0.226953446	0.112410295	0.091940524	0.054886756	0.001311818	0.800378466	0.942166966	Bacteria.Firmicutes.Clostridia.Clostridiales.Lachnospiraceae.Lachnospiraceae_ND3007_group	VNN1
93673	ENSG00000112299	rs2294757	0.579862106	0.232370563	0.10272369	0.423801241	-0.146831303	0.42026432	-0.120646636	0.073858678	0.263905081	0.348614872	0.072893534	0.091759203	0.786526462	0.28827278	0.998803525	0.997226571	Bacteria.Firmicutes.Clostridia.Clostridiales.Lachnospiraceae.Eubacterium_rectale_group	VNN1
93674	ENSG00000112299	rs2294757	0.0472912	0.005060392	0.806212663	0.910554568	-0.465823059	0.617768267	-0.01627938	0.007701583	0.230372137	0.212894311	0.066091036	0.068290094	0.1649563	0.01540751	0.9994853	0.999502343	Bacteria.Firmicutes.Clostridia.Clostridiales.Lachnospiraceae.Ruminococcus_gnavus_group	VNN1
93675	ENSG00000112299	rs2294757	0.003308092	6.76E-05	0.615194777	0.733947616	-0.472219836	0.596707352	0.040058825	0.026798738	0.154817647	0.140107232	0.07930821	0.078510082	0.0080196	0.000147263	0.999670759	0.996530704	Bacteria.Firmicutes.Clostridia.Clostridiales.Ruminococcaceae.Flavonifractor	VNN1
93676	ENSG00000112299	rs2294757	0.029870159	0.009820098	0.550128589	0.071166715	-0.429944095	0.458844514	-0.054844495	0.179904078	0.193616793	0.172471755	0.091300939	0.098070554	0.074926705	0.011450802	0.976314705	0.946394015	Bacteria.Firmicutes.Bacilli.Lactobacillales.Streptococcaceae.Streptococcus	VNN1
93677	ENSG00000112299	rs2294757	0.005652785	0.000208458	0.622533608	0.757161609	-0.476709187	0.615905321	-0.035281865	0.01866039	0.166545045	0.156715645	0.071330746	0.060094651	0.013205541	0.000321606	0.992083039	0.977793214	Bacteria.Bacteroidetes.Bacteroidia.Bacteroidales.Porphyromonadaceae	VNN1
93678	ENSG00000112299	rs2294757	0.001941399	0.000428726	0.537685207	0.531311619	-0.490296789	0.599222047	-0.048336374	0.049518633	0.151780265	0.161427901	0.078011861	0.078679462	0.006010167	0.000650164	0.997117901	0.950206352	Bacteria.Firmicutes.Clostridia.Clostridiales.Lachnospiraceae.Eubacterium_hallii_group	VNN1
93679	ENSG00000112299	rs2294757	0.023305169	0.036512519	0.904579241	0.59674147	-0.475983749	0.52266941	0.008456552	-0.041693545	0.204878261	0.244778949	0.070267881	0.078414498	0.076955831	0.038419331	0.999858829	0.956063519	Bacteria.Proteobacteria.Betaproteobacteria.Neisseriales.Neisseriaceae.Eikenella	VNN1
93680	ENSG00000112299	rs2294757	0.004153844	0.003075057	0.646942552	0.490309653	-0.557439172	0.541026708	-0.033877218	-0.044313396	0.187611295	0.175930499	0.073621755	0.063874982	0.024157823	0.007538833	0.860649357	0.991307536	Bacteria.Firmicutes.Clostridia.Clostridiales.Ruminococcaceae.Ruminococcus_2	VNN1
93681	ENSG00000112299	rs2294757	0.000803002	4.41E-06	0.996446191	0.291575259	-0.516261345	0.668661896	0.000267829	-0.052746604	0.146814396	0.133430564	0.059900696	0.049605988	0.003147743	1.26E-05	0.851817321	0.903004347	Bacteria.Firmicutes.Clostridia.Clostridiales.Lachnospiraceae.Lachnospiraceae_NK4A136_group	VNN1
93682	ENSG00000112299	rs2294757	0.052987884	0.024852725	0.641413536	0.703132867	-0.645677824	0.753677002	0.05363684	-0.04331427	0.327593628	0.328122309	0.114630489	0.11315752	0.252901176	0.084215804	0.909309097	0.927765151	Bacteria.Firmicutes.Negativicutes.Selenomonadales	VNN1
93683	ENSG00000112299	rs2294757	0.001250914	6.97E-05	0.172117321	0.329654761	-0.721164347	0.783873547	-0.174263536	0.111718848	0.213709418	0.184438774	0.126218911	0.113746224	0.009824285	0.000296732	0.999739884	0.881684993	Bacteria.Actinobacteria.Coriobacteriia.Coriobacteriales.Coriobacteriaceae	VNN1
93684	ENSG00000112299	rs2294757	0.001483382	5.09E-05	0.228105976	0.137139608	-0.689068188	0.854945915	-0.11437439	0.125334188	0.207611822	0.197000045	0.094001336	0.083272369	0.020714525	0.000699568	0.758526225	0.789192118	Bacteria.Firmicutes.Clostridia.Clostridiales.Ruminococcaceae.Ruminiclostridium_9	VNN1
93685	ENSG00000112299	rs2294757	0.00097285	3.06E-06	0.61898918	0.054445186	-0.516863672	0.674085326	-0.029183742	0.102087052	0.149581338	0.131948603	0.058405108	0.052120733	0.003319154	1.29E-05	0.968802863	0.875717679	Bacteria.Bacteroidetes.Bacteroidia.Bacteroidales.Prevotellaceae	VNN1
93686	ENSG00000112299	rs2294757	0.006541692	4.09E-05	0.005612716	0.08104049	-0.407847017	0.586393184	0.209079192	-0.117635931	0.145150358	0.133231961	0.072979916	0.06637686	0.015172116	9.09E-05	0.226707013	0.7120292	Bacteria.Firmicutes.Clostridia.Clostridiales.Peptostreptococcaceae	VNN1
93687	ENSG00000112299	rs2294757	0.262333851	0.085867136	0.696611752	0.370919872	-0.804803508	1.315740454	0.049789502	-0.118157725	0.711770992	0.754390427	0.127133656	0.131142088	0.919593891	0.383056674	0.997675757	0.929968164	Bacteria.Bacteroidetes	VNN1
93688	ENSG00000112299	rs2294757	0.052467846	0.076095024	0.824381159	0.089218817	-0.463914425	0.386807882	-0.021374705	0.179715166	0.234841812	0.214589194	0.095931927	0.104162447	0.148980866	0.073114744	0.970737021	0.932280826	Bacteria.Firmicutes.Bacilli	VNN1
93689	ENSG00000112299	rs2294757	0.001523071	4.06E-05	0.139879077	0.415019772	-0.493594457	0.626324739	-0.105939342	0.052124941	0.149105141	0.142219493	0.070885229	0.063540545	0.004621678	8.64E-05	0.997604342	0.996621608	Bacteria.Proteobacteria.Deltaproteobacteria	VNN1
93690	ENSG00000112299	rs2294757	0.038393001	0.01196366	0.478976763	0.810601703	-0.709271336	0.717000464	-0.097538989	0.025730008	0.335576374	0.277277969	0.136981755	0.10692909	0.139995741	0.025714971	0.99991226	0.997154089	Bacteria.Actinobacteria.Coriobacteriia.Coriobacteriales.Coriobacteriaceae.Collinsella	VNN1
93691	ENSG00000112299	rs2294757	9.13E-05	6.31E-05	0.007690022	0.057913571	-1.189974543	1.089239725	-0.287442309	0.188743146	0.28521135	0.254590118	0.104488536	0.097770692	0.007627483	0.00211629	0.618208567	0.853763375	Bacteria.Firmicutes.Clostridia.Clostridiales.Ruminococcaceae.Anaerotruncus	VNN1
93692	ENSG00000112299	rs2294757	0.004409563	5.50E-05	0.624949341	0.527739953	-0.479988206	0.612651271	-0.053252349	0.072424083	0.162690047	0.141897969	0.108415856	0.114076547	0.010064914	0.000124019	0.785225684	0.9138367	Bacteria.Actinobacteria.Actinobacteria	VNN1
93693	ENSG00000112299	rs2294757	0.000578692	6.08E-06	0.318382659	0.135480262	-0.58731362	0.76113473	0.063457522	-0.084821461	0.16227488	0.154523225	0.063110145	0.056113375	0.003567045	3.37E-05	0.670612892	0.878187094	Bacteria.Proteobacteria.Betaproteobacteria.Burkholderiales.Alcaligenaceae	VNN1
93694	ENSG00000112299	rs2294757	0.024313366	0.00043129	0.176288926	0.696450078	-0.396212589	0.619620748	0.110477881	-0.029407512	0.171822562	0.167005627	0.080809103	0.075047681	0.048538496	0.001007729	0.847655703	0.907101516	Bacteria.Proteobacteria.Gammaproteobacteria.Pseudomonadales.Pseudomonadaceae.Pseudomonas	VNN1
93695	ENSG00000112299	rs2294757	0.002250141	0.000121517	0.282732151	0.622687922	-0.668702386	0.713746548	0.086898965	-0.03163394	0.210215331	0.174541963	0.080226094	0.063984019	0.014283728	0.000551965	0.433770248	0.967612486	Bacteria.Firmicutes.Clostridia.Clostridiales.Lachnospiraceae.Anaerostipes	VNN1
93696	ENSG00000112299	rs2294757	0.001614711	9.00E-06	0.526216074	0.159801485	-0.573961464	0.774388849	0.043658869	-0.083256826	0.174392497	0.16066684	0.068513993	0.058548297	0.008998336	6.28E-05	0.727160793	0.970296561	Bacteria.Proteobacteria.Betaproteobacteria.Burkholderiales	VNN1
93697	ENSG00000112299	rs2294757	0.004437815	0.000238628	0.614785975	0.46600673	-0.472648553	0.58847869	0.038689117	-0.059619071	0.160324134	0.151291646	0.076507802	0.081301456	0.011758159	0.000367112	0.889537299	0.98064907	Bacteria.Actinobacteria.Actinobacteria.Bifidobacteriales.Bifidobacteriaceae.Bifidobacterium	VNN1
93698	ENSG00000112299	rs2294757	0.002403978	5.30E-05	0.489537242	0.339667361	-0.594313659	0.74390809	-0.061455311	0.07088647	0.188144818	0.171867268	0.088425901	0.073694639	0.011644889	0.000207521	0.808444257	0.981481548	Bacteria.Firmicutes.Clostridia.Clostridiales.Lachnospiraceae.Eubacterium_eligens_group	VNN1
93699	ENSG00000112299	rs2294757	0.025228382	0.026329741	0.031873419	0.077811499	-0.361318945	0.43982828	0.107190476	-0.106469	0.157728044	0.193488701	0.048873073	0.059418467	0.060482043	0.022727231	0.935426336	0.99999132	Bacteria.Firmicutes.Clostridia.Clostridiales.Clostridiaceae_1	VNN1
93700	ENSG00000112299	rs2294757	0.163582453	0.033205426	0.8140722	0.340911867	-0.635615465	1.132068213	0.019687791	-0.089445859	0.451090599	0.520280805	0.083375965	0.093230919	0.755726528	0.233099843	0.999973618	0.989705988	Bacteria.Bacteroidetes.Bacteroidia.Bacteroidales.Bacteroidaceae.Bacteroides	VNN1
93701	ENSG00000112299	rs2294757	0.001032647	1.31E-05	0.423083717	0.43691467	-0.511482845	0.636183826	0.054766166	-0.048221843	0.148846668	0.134849303	0.067933648	0.061645939	0.003493294	3.71E-05	0.871838555	0.891420071	Bacteria.Fusobacteria.Fusobacteriia.Fusobacteriales	VNN1
93702	ENSG00000112299	rs2294757	0.001891057	7.20E-05	0.243614324	0.621533978	-0.689196113	0.723324443	-0.086759443	0.027872414	0.212778473	0.170572076	0.073732383	0.056188978	0.010168055	0.000331735	0.973414458	0.998439902	Bacteria.Verrucomicrobia.Verrucomicrobiae.Verrucomicrobiales.Verrucomicrobiaceae.Akkermansia	VNN1
93703	ENSG00000112299	rs2294757	0.264089224	0.063649879	0.1731157	0.289124406	-0.261529127	0.455849784	0.144690552	-0.100869333	0.232157591	0.241594829	0.105046747	0.094378495	0.36544243	0.088910466	0.998891856	0.999590371	Bacteria.Firmicutes.Bacilli.Bacillales.Staphylococcaceae.Staphylococcus	VNN1
93704	ENSG00000112299	rs2294757	0.00087953	9.29E-06	0.469638287	0.325112202	-0.548838223	0.691378924	-0.048988251	0.053362634	0.157370821	0.143703116	0.067353964	0.053819433	0.004630351	3.56E-05	0.897629257	0.953145106	Bacteria.Firmicutes.Negativicutes.Selenomonadales.Acidaminococcaceae	VNN1
93705	ENSG00000112299	rs2294757	0.065214348	0.000437898	0.382465564	0.920910057	-0.380901777	0.66154958	0.065800492	0.006295967	0.203091778	0.178531518	0.074830874	0.063165699	0.146048846	0.002966405	0.997329664	0.924833054	Bacteria.Firmicutes.Negativicutes.Selenomonadales.Veillonellaceae.Megasphaera	VNN1
93706	ENSG00000112299	rs2294757	0.526122614	0.353350985	0.875826967	0.973840091	-0.412424659	0.617967875	-0.020471238	0.004379741	0.647072586	0.661069178	0.130491131	0.133046163	0.910069696	0.617183468	0.999135888	0.99931625	Bacteria.Firmicutes.Clostridia.Clostridiales.Ruminococcaceae	VNN1
93707	ENSG00000112299	rs2294757	0.049462103	0.002163045	0.674646279	0.863962504	-0.440247415	0.668316364	0.035913054	0.014448304	0.219904882	0.209224257	0.085165586	0.08399589	0.111373452	0.00628797	0.816980176	0.996502544	Bacteria.Firmicutes.Clostridia.Clostridiales.Family_XI	VNN1
93708	ENSG00000112299	rs2294757	0.003277177	9.84E-05	0.936336202	0.666174744	-0.517555874	0.68307109	-0.005568569	0.030209668	0.169501707	0.164569681	0.069446206	0.069707368	0.012994705	0.000364275	0.993990759	0.998719086	Bacteria.Firmicutes.Bacilli.Bacillales.Family_XI.Gemella	VNN1
93709	ENSG00000112299	rs2294757	0.62679309	0.557476265	0.822978801	0.724159447	-0.34922044	0.402750723	-0.03002012	0.045179384	0.714786172	0.683045361	0.133647917	0.127468373	0.954184916	0.740059141	0.999826541	0.999832315	Bacteria.Firmicutes.Clostridia.Clostridiales.Lachnospiraceae	VNN1
93710	ENSG00000112299	rs2294757	0.703321902	0.758508966	0.980628192	0.810733479	-0.473170415	0.363959688	-0.004813396	0.045552643	1.236974499	1.178866409	0.197472933	0.189442663	0.999435429	0.992605393	0.999968393	0.999515331	Bacteria.Firmicutes	VNN1
93711	ENSG00000112299	rs2294757	0.00013507	2.04E-06	0.019277001	0.07799092	-0.977019375	0.893783111	-0.228809843	0.122595441	0.240744916	0.171336921	0.095344058	0.068460648	0.002468004	2.87E-05	0.488420713	0.821441869	Bacteria.Bacteroidetes.Bacteroidia.Bacteroidales.Porphyromonadaceae.Odoribacter	VNN1
93712	ENSG00000112299	rs2294757	0.006372862	7.15E-05	0.076237716	0.238835932	-0.430094934	0.588992351	0.116906932	-0.068880136	0.152555343	0.138818075	0.06488869	0.05793996	0.012885727	0.000123964	0.248660662	0.904712577	Bacteria.Firmicutes.Clostridia.Clostridiales.Lachnospiraceae.Lachnospira	VNN1
93713	ENSG00000112299	rs2294757	0.001254737	8.82E-06	0.522665951	0.81668666	-0.582721082	0.698032455	0.044389403	0.015672553	0.172733835	0.144663391	0.069064816	0.067336343	0.004155731	3.19E-05	0.919978938	0.992937443	Bacteria.Proteobacteria.Gammaproteobacteria.Pasteurellales.Pasteurellaceae	VNN1
93714	ENSG00000112299	rs2294757	0.003732087	0.00019283	0.707357968	0.52650232	-0.480841409	0.596069853	0.029383885	-0.052758392	0.159826658	0.150779057	0.077929134	0.082851401	0.010077007	0.00034327	0.957070672	0.993717266	Bacteria.Actinobacteria.Actinobacteria.Bifidobacteriales.Bifidobacteriaceae	VNN1
93715	ENSG00000112299	rs2294757	0.000529348	2.10E-05	0.105825489	0.386690464	-0.73957618	0.755421857	-0.119779604	0.048494596	0.202793192	0.164661579	0.073034028	0.055645167	0.00438512	0.000119475	0.947613107	0.99789802	Bacteria.Verrucomicrobia	VNN1
93716	ENSG00000112299	rs2294757	0.00667015	1.74E-05	0.378531925	0.115219266	-0.65203674	0.830030543	-0.07733321	0.104057974	0.232638835	0.178905046	0.087218763	0.065177217	0.046247139	0.000289994	0.999878354	0.935158928	Bacteria.Bacteroidetes.Bacteroidia.Bacteroidales.Porphyromonadaceae.Barnesiella	VNN1
93717	ENSG00000112299	rs2294757	0.029433473	0.000463513	0.052639139	0.975001629	-0.363880692	0.716144644	0.091264726	0.001729472	0.163411995	0.194182004	0.046234337	0.054979263	0.075830484	0.001903473	0.86527713	0.998607976	Bacteria.Firmicutes.Clostridia.Clostridiales.Lachnospiraceae.Tyzzerella_4	VNN1
93718	ENSG00000112299	rs2294757	0.005873064	0.000134022	0.179393375	0.642351111	-0.446228155	0.62844943	0.107496293	-0.036068726	0.156645221	0.154767566	0.07920106	0.077302307	0.012573341	0.000223739	0.953999258	0.935449612	Bacteria.Proteobacteria.Gammaproteobacteria.Pseudomonadales	VNN1
93719	ENSG00000112299	rs2294757	0.00073616	1.88E-05	0.198530731	0.545954197	-0.526289335	0.66528939	-0.087993639	0.034324431	0.148507162	0.144076934	0.067739167	0.056546073	0.002563322	4.70E-05	0.9339357	0.876400804	Bacteria.Bacteroidetes.Bacteroidia.Bacteroidales.Rikenellaceae.Alistipes	VNN1
93720	ENSG00000112299	rs2294757	0.001904996	5.76E-05	0.940326247	0.458690587	-0.513364653	0.609787475	-0.005965608	-0.05541925	0.158612623	0.141659432	0.079382771	0.074343955	0.006864065	0.000131594	0.998043854	0.98261409	Bacteria.Firmicutes.Clostridia.Clostridiales.Ruminococcaceaencultured	VNN1
93721	ENSG00000112299	rs2294757	0.001724772	2.54E-05	0.506031918	0.515537541	-0.501421271	0.731578868	-0.044734543	-0.051227279	0.153363867	0.161307644	0.066894158	0.07835135	0.006285379	7.96E-05	0.999694213	0.908466096	Bacteria.Firmicutes.Clostridia.Clostridiales.Lachnospiraceaencultured	VNN1
93722	ENSG00000112299	rs2294757	0.001402545	2.24E-05	0.921002362	0.757448195	-0.504807577	0.629553017	-0.007745197	0.019876524	0.151261254	0.137760247	0.077796526	0.064089281	0.004284402	5.65E-05	0.791737658	0.979583885	Bacteria.Firmicutes.Clostridia.Clostridiales.Lachnospiraceae.Dorea	VNN1
93723	ENSG00000112299	rs2294757	0.003494273	0.001816328	0.322769718	0.943933493	-0.659034238	0.646615619	-0.076070296	0.00467166	0.217409709	0.198812237	0.076348151	0.066171549	0.034864179	0.005625799	0.999985325	0.999758873	Bacteria.Firmicutes.Clostridia.Clostridiales.Ruminococcaceae.Ruminococcaceae_UCG_014	VNN1
93724	ENSG00000112299	rs2294757	0.261357884	0.085473397	0.695149606	0.369920813	-0.806032881	1.316874927	0.050022943	-0.118365276	0.711387127	0.754070181	0.127084247	0.131096741	0.919841614	0.383785711	0.997187614	0.927177898	Bacteria.Bacteroidetes.Bacteroidia.Bacteroidales	VNN1
93725	ENSG00000112299	rs2294757	0.001499475	5.18E-05	0.745733923	0.870441923	-0.501814793	0.637806692	0.026752208	-0.013360035	0.151354579	0.147133155	0.082149758	0.081591731	0.005205047	0.000124697	0.911017093	0.997132292	Bacteria.Firmicutes.Bacilli.Bacillales	VNN1
93726	ENSG00000112304	rs3777663	0.028712335	0.000760171	0.621969724	0.696755008	0.32355991	-0.665707154	-0.041047271	0.050422376	0.144630687	0.18838579	0.082852348	0.128813725	0.056927612	0.001401351	0.999672451	0.998587032	Bacteria.Firmicutes.Clostridia.Clostridiales.Ruminococcaceae.Butyricicoccus	ACOT13
93727	ENSG00000112304	rs3777663	0.029954821	0.041533983	0.222275297	0.327598868	0.742389018	-1.30878009	-0.096212469	0.152794764	0.334499132	0.629415717	0.078075401	0.154902834	0.431308601	0.244695374	0.999330493	0.996754281	Bacteria.Proteobacteria	ACOT13
93728	ENSG00000112304	rs3777663	0.010738158	4.91E-05	0.466032753	0.668110132	0.333977059	-0.702505799	-0.031965498	-0.023292694	0.12714101	0.161501732	0.043593329	0.0540808	0.018235307	0.000109062	0.75066281	0.993577312	Bacteria.Proteobacteria.Betaproteobacteria.Burkholderiales.Alcaligenaceae.Sutterella	ACOT13
93729	ENSG00000112304	rs3777663	0.006377874	7.78E-05	0.592249819	0.57525582	0.352897163	-0.691515508	-0.028677477	0.045743181	0.125185773	0.163919207	0.0532801	0.081224271	0.012536021	0.000145935	0.897447266	0.911654499	Bacteria.Fusobacteria.Fusobacteriia.Fusobacteriales.Fusobacteriaceae.Fusobacterium	ACOT13
93730	ENSG00000112304	rs3777663	0.033207219	0.0004237	0.925311928	0.340387402	0.367711286	-0.869186046	0.005692413	-0.08592579	0.168996126	0.233926884	0.060487329	0.089463979	0.088123199	0.002087838	0.896957954	0.963541857	Bacteria.Firmicutes.Erysipelotrichia.Erysipelotrichales.Erysipelotrichaceae.Clostridium_innocuum_group	ACOT13
93731	ENSG00000112304	rs3777663	0.002325111	2.76E-05	0.109048828	0.221353434	0.398486952	-0.73193684	-0.104618076	0.102599567	0.125704403	0.16221067	0.064389018	0.083090634	0.008520886	7.08E-05	0.977260763	0.913807895	Bacteria.Firmicutes.Negativicutes.Selenomonadales.Veillonellaceae.Veillonella	ACOT13
93732	ENSG00000112304	rs3777663	0.014378587	5.11E-05	0.262607407	0.030959842	0.598153026	-1.214738093	-0.059170171	0.132583818	0.237816164	0.279982862	0.052360602	0.060114478	0.106613199	0.001330978	0.914353853	0.650293049	Bacteria.Firmicutes.Clostridia.Clostridiales.Ruminococcaceae.Faecalibacterium	ACOT13
93733	ENSG00000112304	rs3777663	0.005009127	0.000442935	0.196317416	0.341410493	0.542203006	-0.866234506	0.105247551	-0.090134884	0.186621035	0.233991661	0.080617241	0.094046862	0.048436099	0.002932676	0.99991226	0.982046009	Bacteria.Actinobacteria.Coriobacteriia.Coriobacteriales.Coriobacteriaceae.Collinsella	ACOT13
93734	ENSG00000112304	rs3777663	0.012506608	0.000383571	0.815418782	0.492854013	0.355962008	-0.828485882	-0.014798911	-0.060999755	0.138565407	0.22115916	0.063137916	0.088447197	0.02624003	0.000531633	0.674774574	0.93748853	Bacteria.Firmicutes.Clostridia.Clostridiales.Peptostreptococcaceae.Intestinibacter	ACOT13
93735	ENSG00000112304	rs3777663	0.035763304	0.00580623	0.758526878	0.836657703	0.336930824	-0.7549659	0.018364512	0.019928607	0.157137336	0.264644274	0.059487261	0.096273906	0.077015963	0.009098251	0.952164246	0.997216401	Bacteria.Firmicutes.Clostridia.Clostridiales.Ruminococcaceae.Subdoligranulum	ACOT13
93736	ENSG00000112304	rs3777663	0.04922968	0.00204572	0.947353815	0.749196291	0.354917242	-0.754542273	0.005202192	0.036376657	0.1770955	0.234848934	0.078481346	0.113302362	0.094020114	0.005410284	0.93732472	0.927848519	Bacteria.Firmicutes.Clostridia.Clostridiales.Lachnospiraceae.Blautia	ACOT13
93737	ENSG00000112304	rs3777663	0.009631186	0.000449121	0.591389948	0.907272095	0.407246211	-0.701524905	0.051090566	0.015096435	0.152660063	0.18971816	0.09470104	0.12910104	0.034800592	0.001137048	0.999005033	0.94575678	Bacteria.Actinobacteria.Coriobacteriia.Coriobacteriales	ACOT13
93738	ENSG00000112304	rs3777663	0.007810874	5.97E-05	0.913296704	0.551695312	0.363745522	-0.707880945	-0.006163358	0.044524869	0.132501044	0.164845986	0.056386376	0.074414533	0.014535273	0.000140291	0.942321429	0.989428248	Bacteria.Proteobacteria.Gammaproteobacteria.Pasteurellales.Pasteurellaceae.Haemophilus	ACOT13
93739	ENSG00000112304	rs3777663	0.033891371	8.25E-05	0.544441967	0.169384483	0.322261876	-0.850474274	-0.039684943	-0.175739421	0.148701386	0.202410329	0.065130801	0.126465391	0.056572562	0.000294575	0.952108851	0.823043084	Bacteria.Firmicutes.Bacilli.Lactobacillales.Carnobacteriaceae.Granulicatella	ACOT13
93740	ENSG00000112304	rs3777663	0.171984278	0.001491285	0.670720291	0.359750575	0.285687958	-0.902174151	-0.036107086	-0.109760044	0.206858397	0.271961714	0.084540761	0.118998803	0.325288239	0.008124598	0.99032513	0.880212811	Bacteria.Firmicutes.Clostridia.Clostridiales.Ruminococcaceae.Ruminococcaceae_UCG_013	ACOT13
93741	ENSG00000112304	rs3777663	0.023455589	0.044123051	0.857170184	0.561646551	0.33964702	-0.572151854	-0.010989576	0.062641415	0.146360014	0.278719643	0.060818798	0.107374004	0.064123856	0.036763791	0.623974392	0.949459168	Bacteria.Firmicutes.Clostridia.Clostridiales.Christensenellaceae.Christensenellaceae_R_7_group	ACOT13
93742	ENSG00000112304	rs3777663	0.010832536	0.000461568	0.604817855	0.942540902	0.407703522	-0.706695046	0.048050986	0.009143645	0.155403146	0.191552458	0.092402595	0.126370498	0.037902777	0.001226249	0.999739884	0.911963834	Bacteria.Actinobacteria.Coriobacteriia.Coriobacteriales.Coriobacteriaceae	ACOT13
93743	ENSG00000112304	rs3777663	0.042806935	0.000892105	0.949304306	0.144199221	0.3665872	-1.137874157	0.004629257	0.202340536	0.177427879	0.326690655	0.072528822	0.136888371	0.117434296	0.004611319	0.99759175	0.986746924	Bacteria.Firmicutes.Clostridia.Clostridiales.Lachnospiraceae.Lachnospiraceae_UCG_008	ACOT13
93744	ENSG00000112304	rs3777663	0.007091789	0.000289058	0.30832312	0.611256198	0.485133951	-0.779087513	0.066761944	-0.038947395	0.174475569	0.203308909	0.065019754	0.076255236	0.032461261	0.001524245	0.630681264	0.992887087	Bacteria.Firmicutes.Clostridia.Clostridiales.Ruminococcaceae.Ruminococcus_1	ACOT13
93745	ENSG00000112304	rs3777663	0.927693482	0.009482538	0.116471166	0.531932326	0.021096217	-0.522074154	-0.121985561	-0.044298117	0.231572678	0.195279301	0.076674257	0.07049151	0.506322799	0.021527906	0.997329664	0.92426646	Bacteria.Firmicutes.Negativicutes.Selenomonadales.Veillonellaceae.Megasphaera	ACOT13
93746	ENSG00000112304	rs3777663	0.12326203	0.133677825	0.67137146	0.674478219	0.294034316	-0.57118958	-0.036454649	0.060674744	0.188302586	0.376094926	0.085534477	0.143807487	0.262725798	0.123258379	0.99792254	0.986607256	Bacteria.Firmicutes.Clostridia.Clostridiales.Family_XIII.Family_XIII_AD3011_group	ACOT13
93747	ENSG00000112304	rs3777663	0.022211582	0.000168231	0.634920263	0.450037422	0.418134256	-0.793077199	0.026286494	-0.04871581	0.178476449	0.198581965	0.05510115	0.064104722	0.073240401	0.001037367	0.844319263	0.941770524	Bacteria.Bacteroidetes.Bacteroidia.Bacteroidales.Prevotellaceae.Prevotella_9	ACOT13
93748	ENSG00000112304	rs3777663	0.001721698	8.29E-06	0.061556154	0.000139647	0.367187955	-0.702610625	-0.082307648	0.227417768	0.112287274	0.145110678	0.04326608	0.056172749	0.005296863	2.08E-05	0.580712864	0.240072392	Bacteria.Firmicutes.Clostridia.Clostridiales.Lachnospiraceae.Lachnospiraceae_NK4A136_group	ACOT13
93749	ENSG00000112304	rs3777663	0.187738399	0.294691906	0.98980841	0.508176017	0.347055656	-0.432094242	0.001305294	-0.083475067	0.260687854	0.409021654	0.101794438	0.125458972	0.420700101	0.314879979	0.948824886	0.890709939	Bacteria.Firmicutes.Negativicutes.Selenomonadales	ACOT13
93750	ENSG00000112304	rs3777663	0.002543009	1.96E-05	0.239760546	0.178038914	0.398547816	-0.749338324	-0.077874211	0.102654234	0.126932504	0.16264537	0.065635946	0.075394777	0.006427839	5.12E-05	0.661270141	0.910807414	Bacteria.Firmicutes.Clostridia.Clostridiales.Lachnospiraceae.Dorea	ACOT13
93751	ENSG00000112304	rs3777663	0.018155742	0.000273855	0.357912886	0.217857066	0.529143715	-0.934410382	0.0674463	-0.098753875	0.218321041	0.242809105	0.072842504	0.079364943	0.093640334	0.002587259	0.998896274	0.99087052	Bacteria.Proteobacteria.Deltaproteobacteria.Desulfovibrionales.Desulfovibrionaceae.Desulfovibrio	ACOT13
93752	ENSG00000112304	rs3777663	0.019617643	0.003857999	0.458026876	0.827700859	0.468034088	-0.749679519	-0.06717262	0.022670306	0.195598577	0.25014356	0.089977357	0.103740013	0.070513463	0.011503562	0.879099353	0.86974617	Bacteria.Firmicutes.Erysipelotrichia.Erysipelotrichales.Erysipelotrichaceae	ACOT13
93753	ENSG00000112304	rs3777663	0.005237512	0.000104349	0.775354911	0.449420803	0.363276955	-0.684197401	0.01369922	-0.044814227	0.125721088	0.165520358	0.047804505	0.058890132	0.010905812	0.00018446	0.856822254	0.835691611	Bacteria.Firmicutes.Negativicutes.Selenomonadales.Veillonellaceae.Dialister	ACOT13
93754	ENSG00000112304	rs3777663	0.125027409	0.040729152	0.758268594	0.584049766	0.445105805	-0.93581266	-0.023888112	0.057897717	0.286415927	0.448205617	0.077294189	0.105225182	0.477021387	0.12478299	0.998803525	0.997226571	Bacteria.Firmicutes.Clostridia.Clostridiales.Lachnospiraceae.Eubacterium_rectale_group	ACOT13
93755	ENSG00000112304	rs3777663	0.01187911	0.004754975	0.639658887	0.68415686	0.397103752	-0.634733156	-0.03836617	-0.042209837	0.153407462	0.217093238	0.081564397	0.103296843	0.047635634	0.007052313	0.988415778	0.990311693	Bacteria.Firmicutes.Bacilli.Lactobacillales.Streptococcaceae	ACOT13
93756	ENSG00000112304	rs3777663	0.005337328	0.00108561	0.28175186	0.22955296	0.356833931	-0.631536398	0.065828977	-0.096599929	0.123779	0.184646309	0.060649273	0.079642947	0.010869461	0.001037237	0.998525812	0.997174658	Bacteria.Proteobacteria.Deltaproteobacteria.Desulfovibrionales.Desulfovibrionaceae	ACOT13
93757	ENSG00000112304	rs3777663	0.005137338	0.000162921	0.813895365	0.621991846	0.363473593	-0.749852235	0.013107944	-0.044837377	0.125491217	0.187314382	0.055457173	0.09050829	0.011361797	0.000282565	0.92697622	0.952554209	Bacteria.Firmicutes.Clostridia.Clostridiales.Ruminococcaceae.Ruminococcaceae_UCG_002	ACOT13
93758	ENSG00000112304	rs3777663	0.003245975	1.79E-05	0.264551514	0.078022728	0.375113686	-0.738294247	0.075247579	-0.158417648	0.122719183	0.159398833	0.066862056	0.088474433	0.00789928	5.06E-05	0.999670759	0.975906693	Bacteria.Firmicutes.Clostridia.Clostridiales.Ruminococcaceae.Flavonifractor	ACOT13
93759	ENSG00000112304	rs3777663	0.012041595	0.003929622	0.641576737	0.700999713	0.396126265	-0.641799185	-0.038228148	-0.03958628	0.153336439	0.214605596	0.081739731	0.102642619	0.044261636	0.005914474	0.976314705	0.989769364	Bacteria.Firmicutes.Bacilli.Lactobacillales.Streptococcaceae.Streptococcus	ACOT13
93760	ENSG00000112304	rs3777663	0.010252347	0.000100222	0.232261504	0.627508235	0.332361052	-0.70430673	-0.071729266	0.031884819	0.125691872	0.169903838	0.059486337	0.065397899	0.017927638	0.000201715	0.99935717	0.960853802	Bacteria.Firmicutes.Erysipelotrichia.Erysipelotrichales.Erysipelotrichaceae.Erysipelotrichaceae_UCG_003	ACOT13
93761	ENSG00000112304	rs3777663	0.002239785	3.64E-05	0.166647876	0.482809121	0.407718815	-0.738393657	0.068481234	-0.045948121	0.128109442	0.166530327	0.048959633	0.065096974	0.006717776	9.20E-05	0.886764336	0.868923001	Bacteria.Proteobacteria.Betaproteobacteria.Burkholderiales.Alcaligenaceae.Parasutterella	ACOT13
93762	ENSG00000112304	rs3777663	0.006007587	0.002123892	0.486658776	0.261435125	0.376973383	-0.592352048	-0.034468421	-0.078784841	0.132712525	0.185088826	0.0492671	0.069545163	0.016272878	0.002726912	0.730547538	0.802301482	Bacteria.Firmicutes.Clostridia.Clostridiales.Lachnospiraceae.Roseburia	ACOT13
93763	ENSG00000112304	rs3777663	0.013695354	0.00029431	0.963389077	0.781693498	0.355788177	-0.68460377	0.002417152	-0.017511956	0.140404537	0.178906562	0.052457421	0.062933036	0.028078517	0.000687349	0.853857958	0.935568656	Bacteria.Proteobacteria.Betaproteobacteria.Burkholderiales.Alcaligenaceae	ACOT13
93764	ENSG00000112304	rs3777663	0.028906433	0.007294919	0.394166028	0.214927708	0.306409385	-0.55804033	-0.046193755	0.099642213	0.137137019	0.201441595	0.053852707	0.079563842	0.052015359	0.006594517	0.910015862	0.979585985	Bacteria.Firmicutes.Erysipelotrichia.Erysipelotrichales.Erysipelotrichaceae.Erysipelatoclostridium	ACOT13
93765	ENSG00000112304	rs3777663	0.027903131	0.116978389	0.804909788	0.353570643	0.381388333	-0.452194052	-0.017758419	-0.090914084	0.169576243	0.284629493	0.071604123	0.09729974	0.092731935	0.085846466	0.887214791	0.884044755	Bacteria.Firmicutes.Negativicutes.Selenomonadales.Veillonellaceae	ACOT13
93766	ENSG00000112304	rs3777663	0.064550013	0.005933747	0.553203686	0.930918163	0.302970835	-0.72912657	-0.031848853	-0.007444112	0.161129481	0.256286487	0.053432083	0.085538661	0.104398113	0.011714658	0.708458144	0.940546963	Bacteria.Firmicutes.Clostridia.Clostridiales.Lachnospiraceae.Lachnospiraceae_UCG_010	ACOT13
93767	ENSG00000112304	rs3777663	0.003673997	1.40E-05	0.523921626	0.12201067	0.380602157	-0.780434181	0.033818012	-0.092984205	0.126279938	0.166081491	0.052776734	0.059345502	0.008299462	4.35E-05	0.968802863	0.929290029	Bacteria.Bacteroidetes.Bacteroidia.Bacteroidales.Prevotellaceae	ACOT13
93768	ENSG00000112304	rs3777663	0.017345792	0.000417194	0.426352967	0.145451202	0.47059955	-1.046567488	-0.042733037	0.128532621	0.192729007	0.281306682	0.053384741	0.08723132	0.117176634	0.003286942	0.996566686	0.997858307	Bacteria.Proteobacteria.Gammaproteobacteria	ACOT13
93769	ENSG00000112304	rs3777663	0.033235815	0.005542369	0.826235944	0.361446218	0.350575775	-1.002053274	-0.018494485	-0.167291196	0.161147937	0.349221478	0.083906156	0.182018118	0.099700813	0.011432164	0.998820086	0.961415255	Bacteria.Firmicutes.Clostridia.Clostridiales.Family_XIII	ACOT13
93770	ENSG00000112304	rs3777663	0.019374453	0.003880202	0.452864212	0.815777711	0.469613823	-0.752374353	-0.067963713	0.024211868	0.19585045	0.251209982	0.089995799	0.103502292	0.070601666	0.011718083	0.888660174	0.868847209	Bacteria.Firmicutes.Erysipelotrichia.Erysipelotrichales	ACOT13
93771	ENSG00000112304	rs3777663	0.001199169	0.001422927	0.069308106	0.14512564	0.610295951	-1.09162895	0.129857983	-0.164904217	0.180125022	0.327559152	0.070309735	0.111823649	0.019163081	0.00665923	0.981084248	0.998600531	Bacteria.Firmicutes.Clostridia.Clostridiales.Ruminococcaceae.Ruminiclostridium_6	ACOT13
93772	ENSG00000112304	rs3777663	0.006592857	4.05E-05	0.647771619	0.193173569	0.370774221	-0.842773951	-0.0187687	0.08804227	0.132088876	0.191344164	0.040891186	0.066958878	0.021114302	0.000138587	0.999492402	0.999741582	Bacteria.Proteobacteria.Gammaproteobacteria.Enterobacteriales.Enterobacteriaceae.Escherichia_Shigella	ACOT13
93773	ENSG00000112304	rs3777663	0.003814418	0.003996744	0.249573882	0.675240636	0.468470525	-0.766405483	0.070025526	-0.039337172	0.156107683	0.256778089	0.060274432	0.093467023	0.026918172	0.007574933	0.996596763	0.999791394	Bacteria.Firmicutes.Clostridia.Clostridiales.Ruminococcaceae.Ruminococcaceae_UCG_005	ACOT13
93774	ENSG00000112304	rs3777663	0.007447475	0.009745667	0.359985646	0.635024974	0.454099379	-0.612117111	0.058392802	0.03901162	0.164369429	0.229838383	0.063339047	0.081800619	0.033860022	0.016959697	0.811872263	0.997202793	Bacteria.Firmicutes.Clostridia.Clostridiales.Ruminococcaceae.Ruminococcus_2	ACOT13
93775	ENSG00000112304	rs3777663	0.035164106	0.041171863	0.108076288	0.17981509	1.415004285	-1.981960005	-0.178036883	0.213251563	0.657705885	0.951407581	0.109268667	0.157273852	0.997454612	0.727982475	0.997650199	0.999159905	Bacteria.Firmicutes.Clostridia.Clostridiales	ACOT13
93776	ENSG00000112304	rs3777663	0.002111283	1.79E-05	0.157254899	0.081429875	0.438959969	-0.891693199	-0.058667448	0.118543687	0.13707408	0.192529342	0.041000959	0.066976758	0.011662682	9.67E-05	0.997282517	0.999171204	Bacteria.Proteobacteria.Gammaproteobacteria.Enterobacteriales.Enterobacteriaceae	ACOT13
93777	ENSG00000112304	rs3777663	0.011019497	8.17E-05	0.065644832	0.106116527	0.321906432	-0.668330946	0.09933985	-0.098038207	0.12300325	0.158962402	0.053053666	0.059828357	0.016387975	0.000147523	0.864365717	0.790673568	Bacteria.Bacteroidetes.Bacteroidia.Bacteroidales.Rikenellaceae	ACOT13
93778	ENSG00000112304	rs3777663	0.015244328	0.007957684	0.370291512	0.406926133	0.509557794	-0.944685796	0.070668888	-0.09379071	0.20444	0.344978649	0.07833112	0.112360263	0.092176955	0.023739674	0.961249848	0.997513341	Bacteria.Firmicutes.Clostridia.Clostridiales.Lachnospiraceae.Eubacterium_xylanophilum_group	ACOT13
93779	ENSG00000112304	rs3777663	0.002409024	2.44E-05	0.063468335	0.702584583	0.386162179	-0.717456041	0.093642087	-0.027254734	0.122276614	0.157814154	0.049594238	0.07106439	0.005756358	6.50E-05	0.998277807	0.999325446	Bacteria.Bacteroidetes.Bacteroidia.Bacteroidales.Porphyromonadaceae.Parabacteroides	ACOT13
93780	ENSG00000112304	rs3777663	0.213480082	0.001086581	0.497250687	0.390115919	0.253194286	-0.849964049	-0.059568777	-0.09729155	0.201529121	0.248530289	0.087260443	0.112450932	0.285604982	0.00616613	0.848683535	0.867078353	Bacteria.Firmicutes.Clostridia.Clostridiales.Ruminococcaceae.Ruminiclostridium_9	ACOT13
93781	ENSG00000112304	rs3777663	0.004771724	0.001890048	0.523416394	0.992204063	0.39077258	-0.686183789	0.028340287	-0.000704768	0.133709909	0.211836879	0.044174185	0.071852321	0.013691007	0.002407488	0.955858825	0.97707235	Bacteria.Firmicutes.Clostridia.Clostridiales.Lachnospiraceae.Tyzzerella	ACOT13
93782	ENSG00000112304	rs3777663	0.285271032	0.008068806	0.972008899	0.135130788	0.355215533	-1.549034214	0.00222383	0.155280164	0.329688046	0.566728914	0.063133541	0.102631661	0.803537461	0.125836396	0.999973618	0.989705988	Bacteria.Bacteroidetes.Bacteroidia.Bacteroidales.Bacteroidaceae.Bacteroides	ACOT13
93783	ENSG00000112304	rs3777663	0.001913166	0.000140899	0.101927641	0.046803834	0.592677215	-1.222493955	-0.096413678	0.200178402	0.183197996	0.302154443	0.058114454	0.098772704	0.030589731	0.001372794	0.9994853	0.999502343	Bacteria.Firmicutes.Clostridia.Clostridiales.Lachnospiraceae.Ruminococcus_gnavus_group	ACOT13
93784	ENSG00000112304	rs3777663	0.029997596	7.44E-05	0.583482708	0.164775059	0.3280785	-0.855270458	-0.036681616	-0.178350295	0.14786265	0.202133745	0.066565716	0.126937426	0.054439297	0.000256752	0.991744893	0.856262504	Bacteria.Firmicutes.Bacilli.Lactobacillales.Carnobacteriaceae	ACOT13
93785	ENSG00000112304	rs3777663	0.005664739	0.00112906	0.302273873	0.237286577	0.354346058	-0.629825203	0.064185004	-0.09556029	0.123828448	0.184828481	0.061726759	0.080114751	0.011351534	0.001146397	0.997604342	0.996621608	Bacteria.Proteobacteria.Deltaproteobacteria	ACOT13
93786	ENSG00000112304	rs3777663	0.024356329	0.000257391	0.167585294	0.420098139	0.300344568	-0.653255135	0.074718616	-0.061617974	0.130289068	0.16893124	0.053538814	0.07594045	0.034197831	0.000373955	0.919317431	0.97562022	Bacteria.Bacteroidetes.Bacteroidia.Bacteroidales.Porphyromonadaceae	ACOT13
93787	ENSG00000112304	rs3777663	0.019446378	0.000285175	0.953977828	0.702248293	0.364081945	-0.743512757	-0.005573147	0.054681074	0.151932686	0.193818926	0.09619589	0.142406946	0.041061151	0.000648364	0.898101162	0.958212988	Bacteria.Actinobacteria	ACOT13
93788	ENSG00000112304	rs3777663	0.033318382	0.001702415	0.560393602	0.916812897	0.457734639	-0.740265956	0.048352323	-0.009459864	0.210507382	0.22611885	0.082615621	0.090217591	0.153757296	0.00896344	0.948905015	0.966332496	Bacteria.Firmicutes.Clostridia.Clostridiales.Ruminococcaceae.Ruminococcaceae_NK4A214_group	ACOT13
93789	ENSG00000112304	rs3777663	0.000460323	0.007340593	0.082811783	0.076959485	0.525487605	-0.505397513	-0.095793053	-0.129571966	0.142403359	0.18258872	0.054373448	0.072099112	0.004455556	0.008978635	0.528544829	0.892087739	Bacteria.Firmicutes.Clostridia.Clostridiales.Lachnospiraceae.Lachnoclostridium	ACOT13
93790	ENSG00000112304	rs3777663	0.061539136	0.089682918	0.149192262	0.292748445	1.480705134	-1.81188063	-0.184788021	0.179312674	0.778299436	1.051718027	0.126594215	0.169050112	0.999435429	0.931310368	0.999968393	0.999515331	Bacteria.Firmicutes	ACOT13
93791	ENSG00000112304	rs3777663	0.072922882	0.000838686	0.302945073	0.818054947	0.275807126	-0.762711272	-0.06776029	-0.018706513	0.151304008	0.217752795	0.065256389	0.080987177	0.098941678	0.00197147	0.84372248	0.998819627	Bacteria.Firmicutes.Clostridia.Clostridiales.Ruminococcaceae.Ruminococcaceae_UCG_003	ACOT13
93792	ENSG00000112304	rs3777663	0.132682901	0.002320034	0.956056253	0.772973536	0.3476079	-0.745354616	-0.004195348	-0.023836504	0.228283052	0.235070807	0.075843059	0.082282072	0.273679535	0.010958277	0.997594253	0.968948848	Bacteria.Firmicutes.Erysipelotrichia.Erysipelotrichales.Erysipelotrichaceae.Faecalitalea	ACOT13
93793	ENSG00000112304	rs3777663	0.019902101	0.001590834	0.782098397	0.545717946	0.3815183	-0.648295745	0.019243168	0.049943884	0.159827422	0.196685701	0.069286441	0.082229035	0.046203193	0.002665633	0.855631344	0.981481548	Bacteria.Firmicutes.Clostridia.Clostridiales.Lachnospiraceae.Eubacterium_eligens_group	ACOT13
93794	ENSG00000112304	rs3777663	0.006988059	0.000236353	0.961496414	0.442322373	0.360192294	-0.660605297	-0.003501619	0.072734755	0.129291761	0.169709448	0.072254502	0.094093708	0.015913495	0.000366105	0.914393212	0.98064907	Bacteria.Actinobacteria.Actinobacteria.Bifidobacteriales.Bifidobacteriaceae.Bifidobacterium	ACOT13
93795	ENSG00000112304	rs3777663	0.012782582	0.0067107	0.575836558	0.689185411	0.414243235	-0.630023064	-0.045620833	-0.040886837	0.161778955	0.224960885	0.081130592	0.101771657	0.054416357	0.010833782	0.978575925	0.975114706	Bacteria.Firmicutes.Bacilli.Lactobacillales	ACOT13
93796	ENSG00000112304	rs3777663	0.382507809	0.024731623	0.891379107	0.20473056	0.430826879	-1.563403671	-0.012322207	0.154358128	0.489996802	0.680052643	0.089880483	0.120494171	0.923455322	0.267367628	0.997675757	0.924386311	Bacteria.Bacteroidetes	ACOT13
93797	ENSG00000112304	rs3777663	0.006163837	7.44E-05	0.564287671	0.543236904	0.353780933	-0.691841739	-0.030862858	0.049642883	0.124953869	0.163507965	0.053262212	0.081229687	0.012033716	0.000143008	0.888090924	0.908393237	Bacteria.Fusobacteria.Fusobacteriia.Fusobacteriales	ACOT13
93798	ENSG00000112304	rs3777663	0.011710959	7.25E-05	0.859516548	0.793827775	0.369728612	-0.718164005	0.009880273	-0.015783448	0.14253333	0.169422687	0.055602998	0.060145812	0.027268411	0.000244355	0.805106683	0.99671406	Bacteria.Firmicutes.Negativicutes.Selenomonadales.Acidaminococcaceae.Phascolarctobacterium	ACOT13
93799	ENSG00000112304	rs3777663	0.005317286	0.000355137	0.846732197	0.605844521	0.368537131	-0.769392807	0.01082587	-0.045513106	0.127779268	0.204104299	0.055785495	0.08777216	0.011495305	0.000413401	0.653821231	0.979149178	Bacteria.Firmicutes.Clostridia.Clostridiales.Lachnospiraceae.Lachnospira	ACOT13
93800	ENSG00000112304	rs3777663	0.006060446	2.06E-05	0.812357171	0.142755224	0.382588392	-0.810488158	-0.016078369	0.148507443	0.134838721	0.176441607	0.067456131	0.100101199	0.01466265	7.19E-05	0.92078388	0.853253925	Bacteria.Firmicutes.Clostridia.Clostridiales.Lachnospiraceae.Fusicatenibacter	ACOT13
93801	ENSG00000112304	rs3777663	0.130387545	0.000598681	0.075139076	0.900724358	0.221614691	-0.684455452	-0.115068343	0.010251704	0.144661775	0.189669823	0.06362297	0.081859999	0.134936904	0.001275805	0.782596367	0.909626719	Bacteria.Proteobacteria.Gammaproteobacteria.Pseudomonadales.Pseudomonadaceae.Pseudomonas	ACOT13
93802	ENSG00000112304	rs3777663	0.024376406	0.001299273	0.732981316	0.226735604	0.410721515	-1.019322657	0.022337204	-0.151251831	0.178196542	0.303170668	0.065193102	0.123939865	0.075501914	0.004652513	0.830858059	0.996502544	Bacteria.Firmicutes.Clostridia.Clostridiales.Family_XI	ACOT13
93803	ENSG00000112304	rs3777663	0.026157747	0.040134113	0.871117018	0.803729304	0.379519695	-0.786616052	0.009863784	-0.029992418	0.1667591	0.375593739	0.060558011	0.120190376	0.10883818	0.042893305	0.999985325	0.999758873	Bacteria.Firmicutes.Clostridia.Clostridiales.Ruminococcaceae.Ruminococcaceae_UCG_014	ACOT13
93804	ENSG00000112304	rs3777663	0.06830278	0.10976087	0.226526561	0.443376325	1.000279113	-1.317141751	-0.12474276	0.116688115	0.539575986	0.812319662	0.102171094	0.151305017	0.951205166	0.58541519	0.999826541	0.999832315	Bacteria.Firmicutes.Clostridia.Clostridiales.Lachnospiraceae	ACOT13
93805	ENSG00000112304	rs3777663	0.029152321	0.001019259	0.954223255	0.883225738	0.365425219	-0.725018784	-0.003537573	0.01146385	0.163809973	0.210731291	0.061388386	0.077742327	0.066601042	0.002515667	0.844609648	0.996359602	Bacteria.Proteobacteria.Betaproteobacteria	ACOT13
93806	ENSG00000112304	rs3777663	0.008454213	0.000160719	0.597550475	0.672058548	0.348980439	-0.777859305	-0.037066027	-0.039738182	0.128486465	0.194115929	0.069865655	0.093446492	0.018217192	0.000266641	0.659405888	0.877807854	Bacteria.Firmicutes.Clostridia.Clostridiales.Peptostreptococcaceae	ACOT13
93807	ENSG00000112304	rs3777663	0.000756585	0.047238264	0.060642909	0.560065416	0.602077058	-0.529926724	0.150159024	0.069528155	0.170307439	0.262009874	0.078647292	0.118697401	0.012487848	0.050809086	0.722847806	0.975095949	Bacteria.Firmicutes.Clostridia.Clostridiales.Lachnospiraceae.Lachnospiraceae_ND3007_group	ACOT13
93808	ENSG00000112304	rs3777663	0.00676155	0.000217983	0.970739178	0.448021878	0.360530759	-0.662576634	-0.002679348	0.072463041	0.128859807	0.169164594	0.072763349	0.094928806	0.015024498	0.000369866	0.962982756	0.99223971	Bacteria.Actinobacteria.Actinobacteria.Bifidobacteriales.Bifidobacteriaceae	ACOT13
93809	ENSG00000112304	rs3777663	0.003795246	0.00034108	0.260829153	0.224557888	0.377819303	-0.661180689	0.066220609	-0.095092645	0.125826749	0.174827833	0.05837947	0.077552496	0.009310104	0.000490181	0.995339941	0.95316496	Bacteria.Proteobacteria.Deltaproteobacteria.Desulfovibrionales.Desulfovibrionaceae.Bilophila	ACOT13
93810	ENSG00000112304	rs3777663	0.000398193	6.74E-07	0.039607153	0.002944628	0.569651049	-1.125197717	0.130300631	-0.238394159	0.152530739	0.204408237	0.06204557	0.07714918	0.005387414	1.16E-05	0.520500565	0.589153265	Bacteria.Bacteroidetes.Bacteroidia.Bacteroidales.Porphyromonadaceae.Odoribacter	ACOT13
93811	ENSG00000112304	rs3777663	0.012887235	3.52E-05	0.803624339	0.299845072	0.34651416	-0.749963398	0.015365282	0.074085273	0.135493449	0.168763259	0.061540579	0.070887802	0.022419818	0.000103782	0.999694213	0.863959089	Bacteria.Firmicutes.Clostridia.Clostridiales.Lachnospiraceaencultured	ACOT13
93812	ENSG00000112304	rs3777663	0.008184	4.95E-05	0.793712046	0.75194196	0.370547898	-0.711258433	0.014519346	-0.018653278	0.135827833	0.163589751	0.055296939	0.058765195	0.02150594	0.000135367	0.920765548	0.988053787	Bacteria.Firmicutes.Negativicutes.Selenomonadales.Acidaminococcaceae	ACOT13
93813	ENSG00000112304	rs3777663	0.573829558	0.149054961	0.018785093	0.388115671	0.092567703	-0.488149241	-0.126452228	0.094953427	0.163755568	0.334305588	0.052466655	0.109283921	0.437725466	0.121954452	0.935115684	0.925873833	Bacteria.Proteobacteria.Gammaproteobacteria.Enterobacteriales.Enterobacteriaceae.Citrobacter	ACOT13
93814	ENSG00000112304	rs3777663	0.025166015	0.002188774	0.137990753	0.038320268	1.01416541	-1.968503414	-0.133108431	0.259076869	0.442521088	0.617027492	0.088632435	0.122529007	0.637115781	0.119606738	0.999135888	0.890283458	Bacteria.Firmicutes.Clostridia.Clostridiales.Ruminococcaceae	ACOT13
93815	ENSG00000112304	rs3777663	0.001688666	0.002199904	0.068889309	0.285868775	0.64404645	-0.984983254	0.125747591	-0.112376163	0.196567493	0.3089075	0.067979071	0.104430912	0.020238129	0.010074298	0.999878354	0.965122085	Bacteria.Bacteroidetes.Bacteroidia.Bacteroidales.Porphyromonadaceae.Barnesiella	ACOT13
93816	ENSG00000112304	rs3777663	0.013509746	0.010640421	0.409747535	0.906951991	0.462000041	-0.682326366	0.051737454	0.010257818	0.181941055	0.259412866	0.062357126	0.087419174	0.057086235	0.016848109	0.999858829	0.957708045	Bacteria.Proteobacteria.Betaproteobacteria.Neisseriales.Neisseriaceae.Eikenella	ACOT13
93817	ENSG00000112304	rs3777663	0.005478727	6.02E-05	0.176984232	0.109033463	0.561971009	-0.962251862	0.106980783	-0.140697639	0.195569305	0.224209484	0.078378773	0.086590981	0.060602259	0.000996602	0.998832683	0.892135646	Bacteria.Firmicutes.Clostridia.Clostridiales.Ruminococcaceae.Eubacterium_coprostanoligenes_group	ACOT13
93818	ENSG00000112304	rs3777663	0.007067247	8.01E-05	0.341217915	0.851105437	0.348989284	-0.696808591	0.076374846	-0.019213373	0.125455009	0.16550602	0.079657616	0.101950873	0.012997645	0.000136061	0.999276643	0.988728768	Bacteria.Firmicutes.Clostridia.Clostridiales.Ruminococcaceae.Ruminiclostridium_5	ACOT13
93819	ENSG00000112304	rs3777663	0.344727955	0.200679593	0.367013086	0.360156911	0.198754144	-0.432084568	-0.067563756	0.114356763	0.208820787	0.334241027	0.074375149	0.124088035	0.406401661	0.169233867	0.997947728	0.9977362	Bacteria.Actinobacteria.Actinobacteria.Micrococcales	ACOT13
93820	ENSG00000112304	rs3777663	0.166074538	0.031097497	0.115016064	0.215958993	0.212659687	-0.501979424	-0.077211958	0.100380807	0.151829243	0.227794357	0.048334522	0.080336093	0.18275109	0.025583766	0.935426336	0.99999132	Bacteria.Firmicutes.Clostridia.Clostridiales.Clostridiaceae_1	ACOT13
93821	ENSG00000112304	rs3777663	0.000212161	0.000126857	0.018668392	0.649193096	0.554365191	-0.706723869	0.116171944	0.03004765	0.141245552	0.173357405	0.048151651	0.065749453	0.002373809	0.000492416	0.877884015	0.99789802	Bacteria.Verrucomicrobia	ACOT13
93822	ENSG00000112304	rs3777663	0.01086772	8.07E-05	0.064566596	0.105002627	0.322353211	-0.668666225	0.100002932	-0.098423151	0.122927792	0.158909593	0.053188114	0.059867707	0.016330597	0.000148574	0.862627491	0.771788668	Bacteria.Bacteroidetes.Bacteroidia.Bacteroidales.Rikenellaceae.Alistipes	ACOT13
93823	ENSG00000112304	rs3777663	0.003512361	0.000183277	0.368580998	0.552498225	0.39865575	-0.756991376	0.066617701	-0.058858083	0.131590484	0.190757433	0.073575663	0.098569087	0.009535389	0.000332767	0.88760533	0.997132292	Bacteria.Firmicutes.Bacilli.Bacillales	ACOT13
93824	ENSG00000112304	rs3777663	0.000174555	0.000185112	0.016904083	0.612066527	0.560920146	-0.689414256	0.117480238	0.033002701	0.140835993	0.173857767	0.047913068	0.064763598	0.001979749	0.000675828	0.872041124	0.998439902	Bacteria.Verrucomicrobia.Verrucomicrobiae.Verrucomicrobiales.Verrucomicrobiaceae.Akkermansia	ACOT13
93825	ENSG00000112304	rs3777663	0.023575842	0.047552293	0.854848021	0.531124454	0.338927085	-0.5616449	-0.011154599	0.067480785	0.146181272	0.278098127	0.060733398	0.10717027	0.063808601	0.038099222	0.625028558	0.952876996	Bacteria.Firmicutes.Clostridia.Clostridiales.Christensenellaceae	ACOT13
93826	ENSG00000112304	rs3777663	0.032716196	0.000154168	0.136488276	0.932038972	0.288427342	-0.723043423	-0.098115143	-0.007277094	0.132173689	0.179885838	0.065078013	0.085002051	0.038691684	0.000250139	0.953999258	0.944647962	Bacteria.Proteobacteria.Gammaproteobacteria.Pseudomonadales	ACOT13
93827	ENSG00000112304	rs3777663	0.290324518	0.403503998	0.412066476	0.259030274	0.216057387	-0.320331548	-0.068420629	0.160528415	0.202662347	0.380952935	0.082876584	0.140981897	0.382517522	0.267592439	0.998891856	0.999590371	Bacteria.Firmicutes.Bacilli.Bacillales.Staphylococcaceae.Staphylococcus	ACOT13
93828	ENSG00000112304	rs3777663	0.228895048	0.040054641	0.106706695	0.199488991	0.192079894	-0.484166469	-0.082763306	0.105578236	0.158136421	0.231084732	0.050593759	0.081451927	0.233232217	0.035406898	0.99714486	0.996602117	Bacteria.Firmicutes.Clostridia.Clostridiales.Clostridiaceae_1.Clostridium_sensu_stricto_1	ACOT13
93829	ENSG00000112304	rs3777663	0.007041582	8.04E-05	0.768375641	0.910556017	0.373471641	-0.714839204	-0.02590054	0.016005297	0.134192086	0.169832163	0.087580409	0.141921594	0.013897714	0.000163209	0.814406623	0.917221068	Bacteria.Actinobacteria.Actinobacteria	ACOT13
93830	ENSG00000112304	rs3777663	0.003358292	3.99E-05	0.309428487	0.124951218	0.456329861	-0.90992435	0.064996237	-0.138891606	0.149862746	0.206397871	0.063446083	0.089355359	0.013225194	0.00017918	0.979221309	0.998719086	Bacteria.Firmicutes.Bacilli.Bacillales.Family_XI.Gemella	ACOT13
93831	ENSG00000112304	rs3777663	0.004811456	6.10E-06	0.3683605	0.019805785	0.472770632	-1.01136092	-0.055937527	0.208047365	0.161929261	0.205368401	0.061751369	0.087085252	0.023192404	5.81E-05	0.485166535	0.77809004	Bacteria.Firmicutes.Clostridia.Clostridiales.Lachnospiraceae.Anaerostipes	ACOT13
93832	ENSG00000112304	rs3777663	0.030451858	0.012825875	0.79023445	0.627438206	0.392324739	-0.612736955	-0.021976216	-0.050694722	0.177322809	0.239420105	0.082275766	0.10395708	0.110997236	0.023996513	0.970737021	0.933837527	Bacteria.Firmicutes.Bacilli	ACOT13
93833	ENSG00000112304	rs3777663	0.005614284	0.000233709	0.228384115	0.664914722	0.349873644	-0.644352704	0.07708156	0.033215195	0.122129029	0.165391056	0.063389645	0.076335235	0.010340855	0.000368457	0.975966367	0.997201293	Bacteria.Firmicutes.Clostridia.Clostridiales.Lachnospiraceae.Coprococcus_1	ACOT13
93834	ENSG00000112304	rs3777663	0.021722429	0.000542344	0.99502731	0.975276501	0.359601323	-0.702093477	-0.000365588	-0.002201685	0.152903465	0.192913447	0.058434163	0.070769142	0.046008345	0.001340465	0.821728077	0.996690781	Bacteria.Proteobacteria.Betaproteobacteria.Burkholderiales	ACOT13
93835	ENSG00000112304	rs3777663	0.004164007	4.79E-05	0.477020455	0.389204662	0.38599549	-0.758266277	0.048830387	-0.077657197	0.129947694	0.174028142	0.068271081	0.089583928	0.011077421	0.000114747	0.998043854	0.98261409	Bacteria.Firmicutes.Clostridia.Clostridiales.Ruminococcaceaencultured	ACOT13
93836	ENSG00000112304	rs3777663	0.013338541	0.000303832	0.649969613	0.660525099	0.348857657	-0.756677855	0.030563315	0.043517153	0.137119001	0.198240352	0.067037092	0.098631373	0.021745415	0.000502328	0.997117901	0.950206352	Bacteria.Firmicutes.Clostridia.Clostridiales.Lachnospiraceae.Eubacterium_hallii_group	ACOT13
93837	ENSG00000112304	rs3777663	0.007135913	5.47E-05	0.782364914	0.504215702	0.3724463	-0.714388193	-0.015726674	0.049956367	0.134057012	0.165401097	0.056696223	0.074383642	0.013199435	0.000129673	0.93480961	0.987424055	Bacteria.Proteobacteria.Gammaproteobacteria.Pasteurellales.Pasteurellaceae	ACOT13
93838	ENSG00000112304	rs3777663	0.383665753	0.02481798	0.893251777	0.205300496	0.429684576	-1.562287932	-0.012107148	0.154152687	0.489895589	0.679990655	0.089870853	0.120487202	0.924658178	0.267408957	0.997187614	0.921529413	Bacteria.Bacteroidetes.Bacteroidia.Bacteroidales	ACOT13
93839	ENSG00000112304	rs3777663	0.009445278	0.000521371	0.166754684	0.274011973	0.65461111	-0.94572302	0.128175106	-0.107079281	0.244719676	0.258984768	0.091660297	0.097063247	0.109578341	0.008293747	0.71526798	0.913834648	Bacteria.Firmicutes.Clostridia.Clostridiales.Ruminococcaceae.Anaerotruncus	ACOT13
93840	ENSG00000112304	rs3777663	0.195140477	0.00247996	0.158989814	0.575395484	0.216605386	-0.837660996	-0.068708471	-0.04449388	0.165472886	0.26606609	0.048222167	0.079034893	0.221451624	0.005800688	0.86527713	0.998607976	Bacteria.Firmicutes.Clostridia.Clostridiales.Lachnospiraceae.Tyzzerella_4	ACOT13
93841	ENSG00000112339	rs9376091	0.568960565	0.775115863	0.244168425	0.865643303	0.102995139	-0.055870774	0.086729635	-0.016356891	0.179905237	0.194752357	0.073794632	0.09629305	0.30269307	0.25862227	0.84372248	0.998819627	Bacteria.Firmicutes.Clostridia.Clostridiales.Ruminococcaceae.Ruminococcaceae_UCG_003	HBS1L
93842	ENSG00000112339	rs9376091	0.554546686	0.538983802	0.305651377	0.395667682	-0.092351992	-0.135652523	-0.067970791	-0.079874708	0.155464037	0.219637573	0.065829488	0.09341594	0.302267358	0.115107353	0.473797142	0.922770357	Bacteria.Firmicutes.Clostridia.Clostridiales.Peptostreptococcaceae.Intestinibacter	HBS1L
93843	ENSG00000112339	rs9376091	0.781186197	0.633404366	0.78282589	0.362872051	-0.054189712	0.106059321	-0.029965222	0.120942311	0.194279033	0.22132561	0.108262963	0.131983034	0.501787319	0.26994658	0.998820086	0.961415255	Bacteria.Firmicutes.Clostridia.Clostridiales.Family_XIII	HBS1L
93844	ENSG00000112339	rs9376091	0.860596634	0.821931484	0.898772851	0.406182063	-0.026751453	-0.043359428	0.007425332	-0.05679779	0.151727501	0.191878808	0.058142181	0.067934763	0.319701295	0.211489265	0.922225994	0.862641853	Bacteria.Proteobacteria.Betaproteobacteria.Burkholderiales.Alcaligenaceae.Parasutterella	HBS1L
93845	ENSG00000112339	rs9376091	0.736730151	0.993001222	0.725069817	0.940226265	-0.053061352	-0.002750487	-0.02105468	0.008445359	0.157158393	0.312357103	0.059608585	0.112191825	0.37049015	0.250527005	0.958282233	0.979585985	Bacteria.Firmicutes.Erysipelotrichia.Erysipelotrichales.Erysipelotrichaceae.Erysipelatoclostridium	HBS1L
93846	ENSG00000112339	rs9376091	0.378097767	0.614340652	0.230154275	0.573068077	0.237787017	-0.208459406	0.121985109	-0.088097194	0.267937946	0.411709519	0.100703394	0.155537065	0.545797914	0.472150871	0.758137373	0.935161318	Bacteria.Firmicutes.Clostridia.Clostridiales.Ruminococcaceae.Anaerotruncus	HBS1L
93847	ENSG00000112339	rs9376091	0.624520797	0.20463146	0.569105762	0.005817995	-0.089893925	0.259782931	-0.034774836	0.190572117	0.182787258	0.202745347	0.060765319	0.066819768	0.373814473	0.136077865	0.715061609	0.507894529	Bacteria.Firmicutes.Clostridia.Clostridiales.Lachnospiraceae.Lachnospiraceae_UCG_010	HBS1L
93848	ENSG00000112339	rs9376091	0.795967569	0.829284639	0.896353248	0.670506239	-0.038444188	-0.044293547	-0.00732519	-0.048199881	0.148071346	0.204599563	0.056011539	0.112776699	0.268399925	0.217361467	0.968802863	0.997181136	Bacteria.Bacteroidetes.Bacteroidia.Bacteroidales.Prevotellaceae	HBS1L
93849	ENSG00000112339	rs9376091	0.699524627	0.820313361	0.476994818	0.776880369	0.087033336	-0.073841207	0.066172461	-0.037163739	0.224501905	0.323775804	0.092512098	0.130597394	0.58683982	0.426604691	0.948905015	0.966332496	Bacteria.Firmicutes.Clostridia.Clostridiales.Ruminococcaceae.Ruminococcaceae_NK4A214_group	HBS1L
93850	ENSG00000112339	rs9376091	0.778017573	0.645723472	0.413298992	0.418015364	0.050196845	-0.097824599	0.080949377	-0.11469907	0.177325904	0.211805509	0.098312717	0.140724979	0.397004457	0.189197935	0.999672451	0.998587032	Bacteria.Firmicutes.Clostridia.Clostridiales.Ruminococcaceae.Butyricicoccus	HBS1L
93851	ENSG00000112339	rs9376091	0.773544691	0.238146464	0.309268993	0.026708561	0.047303756	-0.24883045	0.059118867	-0.149212496	0.163713226	0.208998458	0.057689714	0.065812526	0.378119713	0.116889954	0.973414458	0.998439902	Bacteria.Verrucomicrobia.Verrucomicrobiae.Verrucomicrobiales.Verrucomicrobiaceae.Akkermansia	HBS1L
93852	ENSG00000112339	rs9376091	0.276955283	0.499232525	0.085637399	0.244754585	-0.180246181	0.159623113	-0.134874456	0.135059603	0.164400266	0.234911884	0.077273365	0.115060973	0.203430903	0.16496769	0.991744893	0.857301567	Bacteria.Firmicutes.Bacilli.Lactobacillales.Carnobacteriaceae	HBS1L
93853	ENSG00000112339	rs9376091	0.600567299	0.909694359	0.579884603	0.923725113	-0.102663698	-0.037854929	-0.037538125	-0.011749836	0.195118518	0.332449198	0.067472612	0.122247928	0.42553067	0.347813105	0.853143354	0.996983193	Bacteria.Firmicutes.Erysipelotrichia.Erysipelotrichales.Erysipelotrichaceae.Clostridium_innocuum_group	HBS1L
93854	ENSG00000112339	rs9376091	0.805043959	0.779030751	0.893753167	0.17703056	-0.036530697	0.053017846	-0.008371555	0.122550554	0.147399756	0.188173761	0.06243676	0.089795607	0.287944772	0.195262102	0.99935717	0.949725174	Bacteria.Firmicutes.Erysipelotrichia.Erysipelotrichales.Erysipelotrichaceae.Erysipelotrichaceae_UCG_003	HBS1L
93855	ENSG00000112339	rs9376091	0.475706434	0.750919239	0.147376979	0.265441703	-0.109057728	0.06023852	0.09100623	-0.085356758	0.152021067	0.188968769	0.062063504	0.075987469	0.22651268	0.167073129	0.908865711	0.97562022	Bacteria.Bacteroidetes.Bacteroidia.Bacteroidales.Porphyromonadaceae	HBS1L
93856	ENSG00000112339	rs9376091	0.497343356	0.308551465	0.459466263	0.301491879	0.450337081	-0.993650088	-0.081868104	0.166701823	0.65982738	0.968180801	0.110015282	0.160055991	0.997454612	0.821374203	0.997650199	0.999159905	Bacteria.Firmicutes.Clostridia.Clostridiales	HBS1L
93857	ENSG00000112339	rs9376091	0.959556362	0.53006499	0.968098869	0.496939857	-0.014340907	-0.266047695	-0.002512128	0.061351246	0.281712266	0.421435268	0.062573004	0.089806391	0.689304401	0.403574307	0.993868263	0.909814942	Bacteria.Firmicutes.Clostridia.Clostridiales.Ruminococcaceae.Faecalibacterium	HBS1L
93858	ENSG00000112339	rs9376091	0.69589991	0.22331431	0.797667924	0.082056839	-0.084364078	-0.304643881	-0.019520211	-0.147111868	0.214885912	0.247777535	0.075830268	0.08329259	0.481239639	0.182037685	0.999878354	0.935158928	Bacteria.Bacteroidetes.Bacteroidia.Bacteroidales.Porphyromonadaceae.Barnesiella	HBS1L
93859	ENSG00000112339	rs9376091	0.918339163	0.976912199	0.61523127	0.910105845	-0.015210103	0.005456781	-0.036411391	-0.010521458	0.147778106	0.187828578	0.072094502	0.092826271	0.302525906	0.25525825	0.920233673	0.995634428	Bacteria.Proteobacteria.Gammaproteobacteria.Pasteurellales.Pasteurellaceae.Haemophilus	HBS1L
93860	ENSG00000112339	rs9376091	0.3163005	0.380288455	0.23560542	0.222656196	-0.192374762	0.238861147	-0.14205559	0.196573995	0.190493916	0.270395598	0.118663906	0.15965067	0.251402767	0.141814182	0.999739884	0.869896013	Bacteria.Actinobacteria.Coriobacteriia.Coriobacteriales.Coriobacteriaceae	HBS1L
93861	ENSG00000112339	rs9376091	0.193232154	0.432277379	0.035544011	0.18648004	-0.214989395	0.183846883	-0.160233245	0.151353522	0.163527902	0.232655078	0.074637514	0.113359512	0.159179351	0.15303849	0.945687051	0.834455386	Bacteria.Firmicutes.Bacilli.Lactobacillales.Carnobacteriaceae.Granulicatella	HBS1L
93862	ENSG00000112339	rs9376091	0.729248034	0.904992553	0.645154644	0.786939307	-0.052415783	0.029845584	-0.033397262	0.038961019	0.150784306	0.24907954	0.072185631	0.143552808	0.309812385	0.19966586	0.891972414	0.993111591	Bacteria.Actinobacteria.Actinobacteria.Bifidobacteriales.Bifidobacteriaceae.Bifidobacterium	HBS1L
93863	ENSG00000112339	rs9376091	0.682139824	0.581493717	0.302541048	0.15585058	-0.05758011	0.10012113	-0.054999439	-0.095887491	0.139964741	0.180730724	0.052922473	0.066782688	0.268489639	0.147507614	0.71221129	0.790010861	Bacteria.Firmicutes.Negativicutes.Selenomonadales.Veillonellaceae.Dialister	HBS1L
93864	ENSG00000112339	rs9376091	0.621912703	0.761900761	0.253044622	0.04412678	0.094543773	-0.060662624	0.073851206	-0.142631937	0.190801705	0.199376709	0.064039318	0.06948338	0.253927823	0.19661086	0.955858825	0.913985509	Bacteria.Firmicutes.Clostridia.Clostridiales.Lachnospiraceae.Tyzzerella	HBS1L
93865	ENSG00000112339	rs9376091	0.941600175	0.933278524	0.543550809	0.89105129	-0.010878616	-0.015631839	0.039009248	0.011767682	0.1479226	0.185992451	0.063879941	0.085575752	0.329779548	0.226461241	0.917976439	0.972482468	Bacteria.Firmicutes.Clostridia.Clostridiales.Ruminococcaceae.Ruminococcaceae_UCG_002	HBS1L
93866	ENSG00000112339	rs9376091	0.543298889	0.077500626	0.574213252	0.033129159	-0.105689889	-0.47496663	-0.037209486	-0.220518673	0.172964979	0.26478628	0.065891053	0.101301415	0.402005087	0.071926611	0.708988664	0.824114332	Bacteria.Firmicutes.Clostridia.Clostridiales.Ruminococcaceae.Ruminococcus_1	HBS1L
93867	ENSG00000112339	rs9376091	0.655903049	0.95135589	0.652221602	0.86581323	-0.078180404	0.015260332	0.032047088	-0.016722352	0.174651091	0.249188464	0.070779963	0.098570406	0.429198601	0.327353872	0.943698941	0.997216401	Bacteria.Firmicutes.Clostridia.Clostridiales.Ruminococcaceae.Subdoligranulum	HBS1L
93868	ENSG00000112339	rs9376091	0.737141529	0.414879185	0.340682854	0.200799633	0.059611058	-0.200322901	0.068205268	-0.117704496	0.176844675	0.244120595	0.071057546	0.091075445	0.494128083	0.186624576	0.996596763	0.999791394	Bacteria.Firmicutes.Clostridia.Clostridiales.Ruminococcaceae.Ruminococcaceae_UCG_005	HBS1L
93869	ENSG00000112339	rs9376091	0.703276537	0.78299547	0.7567336	0.597224814	-0.076167741	0.06217949	0.027712156	-0.052116796	0.199087709	0.224831799	0.089083064	0.09814738	0.38521537	0.312973492	0.926890345	0.927561557	Bacteria.Firmicutes.Clostridia.Clostridiales.Lachnospiraceae.Blautia	HBS1L
93870	ENSG00000112339	rs9376091	0.84888191	0.835728253	0.67659045	0.814446093	0.047179778	-0.071993677	0.043540622	-0.031297993	0.246618976	0.345800432	0.103913147	0.132816258	0.605753083	0.397261115	0.99991226	0.997154089	Bacteria.Actinobacteria.Coriobacteriia.Coriobacteriales.Coriobacteriaceae.Collinsella	HBS1L
93871	ENSG00000112339	rs9376091	0.78442452	0.982565053	0.776400624	0.777232293	-0.040067262	0.004092173	0.025397521	0.036893701	0.145862804	0.186538175	0.089052805	0.129858967	0.27817692	0.205402604	0.999276643	0.988728768	Bacteria.Firmicutes.Clostridia.Clostridiales.Ruminococcaceae.Ruminiclostridium_5	HBS1L
93872	ENSG00000112339	rs9376091	0.442664294	0.992705228	0.260445684	0.759252681	-0.127906846	-0.00195166	0.063915283	-0.017662094	0.165591995	0.212645421	0.056301366	0.057390095	0.313311814	0.333177403	0.997282517	0.999171204	Bacteria.Proteobacteria.Gammaproteobacteria.Enterobacteriales.Enterobacteriaceae	HBS1L
93873	ENSG00000112339	rs9376091	0.99505447	0.574898223	0.910533079	0.49748641	0.001851263	0.200039831	-0.012275703	-0.09162709	0.297524076	0.354869487	0.108822647	0.13429551	0.764612083	0.447309799	0.945508979	0.890709939	Bacteria.Firmicutes.Negativicutes.Selenomonadales	HBS1L
93874	ENSG00000112339	rs9376091	0.211600238	0.899270753	0.083955311	0.968324639	-0.223423708	-0.030415444	0.117740349	0.003589955	0.177095034	0.239344164	0.067084954	0.09005762	0.212214199	0.295105778	0.5991949	0.996359602	Bacteria.Proteobacteria.Betaproteobacteria	HBS1L
93875	ENSG00000112339	rs9376091	0.997797974	0.053731867	0.811863824	0.01420318	0.000552445	0.509153664	0.021208192	0.268320981	0.199404898	0.259157006	0.088740222	0.106478822	0.57742324	0.072766891	0.89665983	0.583807828	Bacteria.Firmicutes.Clostridia.Clostridiales.Ruminococcaceae.Ruminiclostridium_9	HBS1L
93876	ENSG00000112339	rs9376091	0.411868584	0.49933661	0.218698015	0.500865209	-0.137215445	-0.164304156	-0.09670539	-0.069169788	0.166135712	0.241859686	0.077862418	0.102184655	0.274882263	0.164556982	0.745746901	0.981481548	Bacteria.Firmicutes.Clostridia.Clostridiales.Lachnospiraceae.Eubacterium_eligens_group	HBS1L
93877	ENSG00000112339	rs9376091	0.661744477	0.934854016	0.711279253	0.859817098	-0.105644084	0.024099024	0.028159653	-0.013754624	0.240363813	0.293688498	0.075746455	0.077574342	0.581784389	0.38910316	0.996566686	0.997858307	Bacteria.Proteobacteria.Gammaproteobacteria	HBS1L
93878	ENSG00000112339	rs9376091	0.731084644	0.955741708	0.52894471	0.883836075	-0.051374811	0.010593654	0.045850954	-0.014782399	0.148841214	0.190148464	0.072432649	0.100777722	0.274424169	0.201592837	0.998525812	0.997174658	Bacteria.Proteobacteria.Deltaproteobacteria.Desulfovibrionales.Desulfovibrionaceae	HBS1L
93879	ENSG00000112339	rs9376091	0.568829963	0.953068197	0.203774147	0.914090582	0.099637569	-0.012292798	0.096644848	-0.009507772	0.173981495	0.20806392	0.075281069	0.087790283	0.389185545	0.327126412	0.456844982	0.994087343	Bacteria.Firmicutes.Clostridia.Clostridiales.Christensenellaceae.Christensenellaceae_R_7_group	HBS1L
93880	ENSG00000112339	rs9376091	0.794587268	0.713949216	0.201835612	0.264057352	0.040538334	-0.069915819	-0.094337798	0.128763549	0.155063617	0.189905388	0.073165276	0.114294808	0.371847056	0.174174329	0.977260763	0.920783575	Bacteria.Firmicutes.Negativicutes.Selenomonadales.Veillonellaceae.Veillonella	HBS1L
93881	ENSG00000112339	rs9376091	0.809761688	0.890705852	0.17306535	0.761761691	0.036976696	-0.027559801	-0.10227506	0.030818571	0.152976205	0.199780087	0.074243863	0.101228789	0.310846897	0.245624285	0.920183094	0.951598482	Bacteria.Firmicutes.Clostridia.Clostridiales.Lachnospiraceae.Fusicatenibacter	HBS1L
93882	ENSG00000112339	rs9376091	0.481014386	0.949986039	0.397628594	0.982697962	-0.128004598	-0.015604236	-0.043404764	-0.001621487	0.180606329	0.247816215	0.050975634	0.074481964	0.371679203	0.329666935	0.868182661	0.998607976	Bacteria.Firmicutes.Clostridia.Clostridiales.Lachnospiraceae.Tyzzerella_4	HBS1L
93883	ENSG00000112339	rs9376091	0.63366384	0.819862245	0.624230887	0.61375301	-0.088044719	0.048114134	-0.029666959	0.032668939	0.183873277	0.210431088	0.060273252	0.06441437	0.412496923	0.289245708	0.99714486	0.996602117	Bacteria.Firmicutes.Clostridia.Clostridiales.Clostridiaceae_1.Clostridium_sensu_stricto_1	HBS1L
93884	ENSG00000112339	rs9376091	0.957484422	0.94535599	0.463976909	0.937809014	0.00835223	-0.013729944	-0.043302976	0.006495036	0.156067928	0.199548356	0.058782482	0.082922653	0.409169912	0.285984473	0.723492854	0.877355871	Bacteria.Firmicutes.Clostridia.Clostridiales.Lachnospiraceae.Roseburia	HBS1L
93885	ENSG00000112339	rs9376091	0.638307586	0.756887786	0.324760273	0.361600704	-0.070087984	0.062656156	0.063533304	-0.066884936	0.148402942	0.201545504	0.064030225	0.072796498	0.228283632	0.176861838	0.97729231	0.884494316	Bacteria.Bacteroidetes.Bacteroidia.Bacteroidales.Rikenellaceae	HBS1L
93886	ENSG00000112339	rs9376091	0.517935471	0.633730364	0.533383868	0.56520939	-0.160631273	0.1560123	-0.056218469	0.073940067	0.247096911	0.32588128	0.089778755	0.127906894	0.484082718	0.34827451	0.997947728	0.9977362	Bacteria.Actinobacteria.Actinobacteria.Micrococcales	HBS1L
93887	ENSG00000112339	rs9376091	0.794438483	0.961853543	0.875816783	0.763185539	-0.038965726	-0.009178504	-0.009365145	0.023060532	0.148937804	0.191169257	0.059691909	0.076216127	0.291366607	0.2256589	0.916609393	0.924786139	Bacteria.Fusobacteria.Fusobacteriia.Fusobacteriales.Fusobacteriaceae.Fusobacterium	HBS1L
93888	ENSG00000112339	rs9376091	0.866525367	0.646594998	0.112084412	0.065665056	-0.023895677	-0.088101521	0.095314398	-0.151690897	0.14161264	0.191259301	0.059174636	0.081018618	0.275097111	0.177399659	0.998277807	0.999325446	Bacteria.Bacteroidetes.Bacteroidia.Bacteroidales.Porphyromonadaceae.Parabacteroides	HBS1L
93889	ENSG00000112339	rs9376091	0.471179938	0.365090025	0.464992279	0.223335706	-0.152602657	-0.239185892	-0.06750246	-0.138996325	0.210546442	0.262238367	0.091841968	0.113055863	0.438426912	0.185314552	0.828118569	0.942166966	Bacteria.Firmicutes.Clostridia.Clostridiales.Lachnospiraceae.Lachnospiraceae_ND3007_group	HBS1L
93890	ENSG00000112339	rs9376091	0.869216778	0.486272601	0.738634758	0.439580653	0.041178214	-0.279488663	0.034210758	-0.127369036	0.249104095	0.399129266	0.10209364	0.163781324	0.630436629	0.306173656	0.992565229	0.890821271	Bacteria.Firmicutes.Clostridia.Clostridiales.Ruminococcaceae.Ruminococcaceae_UCG_013	HBS1L
93891	ENSG00000112339	rs9376091	0.727828146	0.385302432	0.505937894	0.249863289	0.081328978	-0.242477284	-0.048273808	0.118188447	0.232687008	0.277414245	0.072170618	0.101793475	0.570755824	0.226235492	0.9994853	0.999502343	Bacteria.Firmicutes.Clostridia.Clostridiales.Lachnospiraceae.Ruminococcus_gnavus_group	HBS1L
93892	ENSG00000112339	rs9376091	0.365757194	0.393783203	0.318684436	0.269661986	-0.18194411	0.288971145	0.084297561	-0.135124848	0.199759225	0.336608618	0.083888801	0.121368708	0.32939868	0.22828274	0.99759175	0.986746924	Bacteria.Firmicutes.Clostridia.Clostridiales.Lachnospiraceae.Lachnospiraceae_UCG_008	HBS1L
93893	ENSG00000112339	rs9376091	0.97196691	0.793152248	0.138391394	0.376728889	0.005029775	0.048750413	0.074827715	0.055493748	0.142579107	0.185151601	0.049876802	0.062349992	0.326248797	0.190733175	0.616700714	0.993577312	Bacteria.Proteobacteria.Betaproteobacteria.Burkholderiales.Alcaligenaceae.Sutterella	HBS1L
93894	ENSG00000112339	rs9376091	0.873924345	0.914197452	0.724851912	0.953521479	0.043517904	-0.033565606	0.031428884	-0.005833991	0.273177409	0.310316526	0.088905811	0.099708375	0.522962027	0.391158222	0.994527911	0.961652776	Bacteria.Proteobacteria.Gammaproteobacteria.Enterobacteriales.Enterobacteriaceae.Citrobacter	HBS1L
93895	ENSG00000112339	rs9376091	0.759555421	0.995085815	0.422053762	0.690157321	-0.044797725	-0.001147614	-0.066278747	0.051557916	0.145752157	0.185614181	0.082030978	0.128758308	0.284181921	0.25391448	0.999670759	0.996530704	Bacteria.Firmicutes.Clostridia.Clostridiales.Ruminococcaceae.Flavonifractor	HBS1L
93896	ENSG00000112339	rs9376091	0.939693578	0.432459249	0.64706709	0.328208433	0.014596155	0.241357653	0.026924269	0.101202244	0.192185631	0.305555255	0.058533839	0.102728841	0.52107379	0.216243847	0.844319263	0.926218435	Bacteria.Bacteroidetes.Bacteroidia.Bacteroidales.Prevotellaceae.Prevotella_9	HBS1L
93897	ENSG00000112339	rs9376091	0.847049626	0.184964566	0.526936125	0.072385641	0.037753682	-0.359399	0.041062907	-0.211835653	0.194952906	0.268241334	0.064552812	0.115986556	0.496488046	0.112696086	0.999858829	0.87696773	Bacteria.Proteobacteria.Betaproteobacteria.Neisseriales.Neisseriaceae.Eikenella	HBS1L
93898	ENSG00000112339	rs9376091	0.739896466	0.974385969	0.372383026	0.864338544	-0.049179333	0.006256236	0.05270381	-0.013105626	0.147503194	0.194101388	0.058675778	0.076403486	0.291913559	0.193258121	0.71317496	0.927781486	Bacteria.Firmicutes.Clostridia.Clostridiales.Lachnospiraceae.Lachnospiraceae_NK4A136_group	HBS1L
93899	ENSG00000112339	rs9376091	0.271483113	0.160828358	0.218162234	0.183572899	-0.220184298	-0.505589524	-0.096492285	-0.168009176	0.198529107	0.356431063	0.077599427	0.12499295	0.356421644	0.146513926	0.958034317	0.997513341	Bacteria.Firmicutes.Clostridia.Clostridiales.Lachnospiraceae.Eubacterium_xylanophilum_group	HBS1L
93900	ENSG00000112339	rs9376091	0.382348331	0.714254444	0.263837056	0.628798129	-0.162318918	0.083067615	-0.086853544	0.048989053	0.184549637	0.225880661	0.077058196	0.100858357	0.238505236	0.241022553	0.979221309	0.998719086	Bacteria.Firmicutes.Bacilli.Bacillales.Family_XI.Gemella	HBS1L
93901	ENSG00000112339	rs9376091	0.902135459	0.247101531	0.876315012	0.136172459	-0.02121514	-0.316157419	-0.0098774	0.166206418	0.171858707	0.270699141	0.063212665	0.110151398	0.452424881	0.105573494	0.747397946	0.892087739	Bacteria.Firmicutes.Clostridia.Clostridiales.Lachnospiraceae.Lachnoclostridium	HBS1L
93902	ENSG00000112339	rs9376091	0.529902619	0.29319374	0.311296455	0.12733216	0.146088538	-0.268193387	-0.104412324	0.209327709	0.231321283	0.25307931	0.102319509	0.135534623	0.372103546	0.207605493	0.841421088	0.759018229	Bacteria.Firmicutes.Erysipelotrichia.Erysipelotrichales.Erysipelotrichaceae	HBS1L
93903	ENSG00000112339	rs9376091	0.825842693	0.951537453	0.652850543	0.723775772	-0.03203719	0.011347364	0.031241038	0.03195433	0.145013323	0.185988036	0.06913373	0.090024736	0.321818156	0.22977245	0.995339941	0.95533137	Bacteria.Proteobacteria.Deltaproteobacteria.Desulfovibrionales.Desulfovibrionaceae.Bilophila	HBS1L
93904	ENSG00000112339	rs9376091	0.309836847	0.235501949	0.054257077	0.056225314	0.187003956	-0.272401681	-0.180852933	0.228920711	0.182699304	0.22749565	0.092260721	0.117757108	0.300419446	0.119235722	0.967792983	0.950973549	Bacteria.Firmicutes.Bacilli.Lactobacillales	HBS1L
93905	ENSG00000112339	rs9376091	0.892531462	0.831967839	0.822336264	0.831505809	0.061955962	0.171971445	-0.018819879	-0.030251187	0.456794945	0.807252016	0.083476813	0.141606819	0.965605487	0.70507801	0.997675757	0.947294817	Bacteria.Bacteroidetes	HBS1L
93906	ENSG00000112339	rs9376091	0.788917376	0.951793266	0.84353039	0.701778116	-0.039885059	-0.01161574	-0.011834598	0.029383733	0.148369262	0.191398405	0.059719363	0.076397757	0.284925517	0.227693122	0.905789725	0.91873123	Bacteria.Fusobacteria.Fusobacteriia.Fusobacteriales	HBS1L
93907	ENSG00000112339	rs9376091	0.581127009	0.987860504	0.431616802	0.873591352	-0.08924674	-0.003168049	0.042713499	-0.009059121	0.160944533	0.20741677	0.053975339	0.056716239	0.325827027	0.256960532	0.999492402	0.999741582	Bacteria.Proteobacteria.Gammaproteobacteria.Enterobacteriales.Enterobacteriaceae.Escherichia_Shigella	HBS1L
93908	ENSG00000112339	rs9376091	0.432067681	0.294081675	0.070334859	0.059058429	0.134618968	-0.230731989	-0.174154577	0.229409451	0.170280043	0.218133338	0.094649308	0.119392346	0.330862413	0.124038449	0.976314705	0.946394015	Bacteria.Firmicutes.Bacilli.Lactobacillales.Streptococcaceae.Streptococcus	HBS1L
93909	ENSG00000112339	rs9376091	0.961184258	0.945175724	0.357655211	0.739778566	0.007389457	-0.013161172	-0.072708427	0.02832538	0.151251257	0.190651965	0.078483286	0.084916121	0.311251168	0.223177125	0.997117901	0.951675521	Bacteria.Firmicutes.Clostridia.Clostridiales.Lachnospiraceae.Eubacterium_hallii_group	HBS1L
93910	ENSG00000112339	rs9376091	0.577649382	0.531939776	0.592035176	0.458017994	-0.131637124	0.227788884	-0.051596357	0.120155567	0.235218052	0.362486627	0.095805588	0.160944531	0.500607687	0.317470423	0.998891856	0.999590371	Bacteria.Firmicutes.Bacilli.Bacillales.Staphylococcaceae.Staphylococcus	HBS1L
93911	ENSG00000112339	rs9376091	0.511674332	0.33199578	0.5229277	0.083974437	-0.114198756	0.217618946	-0.04814402	0.159959504	0.173064814	0.222651253	0.074953897	0.091145934	0.303208216	0.126806654	0.92377273	0.794019945	Bacteria.Proteobacteria.Gammaproteobacteria.Pseudomonadales.Pseudomonadaceae.Pseudomonas	HBS1L
93912	ENSG00000112339	rs9376091	0.739735961	0.437809778	0.51785194	0.366734697	0.072360731	-0.286139327	0.055819885	-0.130358167	0.216891993	0.366513802	0.085849785	0.143416266	0.5875335	0.26822174	0.998832683	0.959538879	Bacteria.Firmicutes.Clostridia.Clostridiales.Ruminococcaceae.Eubacterium_coprostanoligenes_group	HBS1L
93913	ENSG00000112339	rs9376091	0.498751161	0.029400288	0.240064041	0.003617824	0.145210472	-0.575982826	0.085353355	-0.279933272	0.213460916	0.258608201	0.071986673	0.092714915	0.42815809	0.052065143	0.998896274	0.867762764	Bacteria.Proteobacteria.Deltaproteobacteria.Desulfovibrionales.Desulfovibrionaceae.Desulfovibrio	HBS1L
93914	ENSG00000112339	rs9376091	0.617219792	0.382559158	0.018541171	0.002281502	0.070504222	-0.157869585	-0.176447352	0.331131394	0.140389073	0.179570943	0.073052568	0.104247676	0.227624063	0.111245968	0.500854085	0.815630994	Bacteria.Firmicutes.Clostridia.Clostridiales.Lachnospiraceae.Dorea	HBS1L
93915	ENSG00000112339	rs9376091	0.635309764	0.928272641	0.328958321	0.980861195	-0.071510729	-0.018445575	-0.071504704	-0.002566294	0.150072142	0.204116109	0.072696778	0.106566023	0.306096905	0.200489348	0.5560093	0.894960143	Bacteria.Firmicutes.Clostridia.Clostridiales.Peptostreptococcaceae	HBS1L
93916	ENSG00000112339	rs9376091	0.562813487	0.883133278	0.509352568	0.753925239	-0.103997138	0.029827147	-0.038429676	0.019837871	0.178796398	0.20211217	0.057919045	0.06301828	0.368819641	0.270334533	0.975699737	0.99999132	Bacteria.Firmicutes.Clostridia.Clostridiales.Clostridiaceae_1	HBS1L
93917	ENSG00000112339	rs9376091	0.765432683	0.931751978	0.782727003	0.845289979	-0.045041607	0.021407253	-0.020382614	0.02821568	0.150335472	0.248999055	0.073607045	0.144021976	0.308231091	0.222310049	0.957457667	0.998755611	Bacteria.Actinobacteria.Actinobacteria.Bifidobacteriales.Bifidobacteriaceae	HBS1L
93918	ENSG00000112339	rs9376091	0.928915446	0.996286401	0.596366977	0.993221677	-0.013338094	0.000884001	-0.038447869	0.000788884	0.148935824	0.189202072	0.072236365	0.092502866	0.288847472	0.257365589	0.919978938	0.999809751	Bacteria.Proteobacteria.Gammaproteobacteria.Pasteurellales.Pasteurellaceae	HBS1L
93919	ENSG00000112339	rs9376091	0.57007331	0.954403662	0.203062125	0.913766473	0.099138365	-0.011936354	0.096665948	-0.009539776	0.173669607	0.207955023	0.075177488	0.087753403	0.388598782	0.321029012	0.456178154	0.999370792	Bacteria.Firmicutes.Clostridia.Clostridiales.Christensenellaceae	HBS1L
93920	ENSG00000112339	rs9376091	0.886082569	0.144359974	0.974506582	0.065725513	-0.030723694	0.401627784	-0.003319589	0.225326919	0.213616576	0.271821803	0.103478565	0.120375533	0.604737454	0.130203982	0.999674548	0.986607256	Bacteria.Firmicutes.Clostridia.Clostridiales.Family_XIII.Family_XIII_AD3011_group	HBS1L
93921	ENSG00000112339	rs9376091	0.389319271	0.564673947	0.138716398	0.385319679	0.172630708	-0.11861617	0.119313124	-0.074116597	0.199192055	0.204907974	0.079595433	0.084798667	0.296020676	0.25268976	0.604187293	0.910884448	Bacteria.Bacteroidetes.Bacteroidia.Bacteroidales.Porphyromonadaceae.Odoribacter	HBS1L
93922	ENSG00000112339	rs9376091	0.735321573	0.960565521	0.583240924	0.916790408	-0.050840445	0.009471582	0.040894347	-0.010674312	0.149747387	0.190824938	0.07416276	0.101772021	0.274661922	0.215304743	0.997604342	0.996621608	Bacteria.Proteobacteria.Deltaproteobacteria	HBS1L
93923	ENSG00000112339	rs9376091	0.775756226	0.782458995	0.157028337	0.41020667	0.044179084	-0.051821428	-0.134886503	0.139222155	0.154450072	0.186904334	0.094215964	0.16796451	0.272892837	0.192694207	0.646768875	0.9138367	Bacteria.Actinobacteria.Actinobacteria	HBS1L
93924	ENSG00000112339	rs9376091	0.235589234	0.728293602	0.186696887	0.597437213	-0.245058953	-0.086621519	-0.104869086	-0.054151397	0.204698996	0.248271791	0.078583179	0.102038213	0.264382192	0.296213403	0.692318139	0.996502544	Bacteria.Firmicutes.Clostridia.Clostridiales.Family_XI	HBS1L
93925	ENSG00000112339	rs9376091	0.429609313	0.319054818	0.3939486	0.313163599	0.54650076	-1.129857964	-0.096633811	0.185533699	0.687575682	1.125246795	0.112603681	0.182523401	0.999435429	0.959065662	0.999968393	0.999515331	Bacteria.Firmicutes	HBS1L
93926	ENSG00000112339	rs9376091	0.343989268	0.89294839	0.080199194	0.99431738	-0.146708724	-0.02720687	0.104072243	0.000525376	0.15390189	0.20137957	0.058556764	0.073483178	0.219345683	0.284522564	0.569604754	0.942858447	Bacteria.Proteobacteria.Betaproteobacteria.Burkholderiales.Alcaligenaceae	HBS1L
93927	ENSG00000112339	rs9376091	0.678977522	0.797105695	0.356145111	0.688146625	0.078936747	-0.068910674	0.06735607	-0.038334438	0.189875416	0.266938986	0.072476356	0.095082674	0.436990731	0.340459242	0.811347576	0.997202793	Bacteria.Firmicutes.Clostridia.Clostridiales.Ruminococcaceae.Ruminococcus_2	HBS1L
93928	ENSG00000112339	rs9376091	0.835507051	0.866970626	0.499311634	0.894802539	-0.030203862	-0.03182774	-0.050501484	-0.013224978	0.144877381	0.189257751	0.074335062	0.099624453	0.280785183	0.218662334	0.987817466	0.997201293	Bacteria.Firmicutes.Clostridia.Clostridiales.Lachnospiraceae.Coprococcus_1	HBS1L
93929	ENSG00000112339	rs9376091	0.955421348	0.319892004	0.956402676	0.282011901	-0.017246127	-0.419911869	-0.004529906	0.117732726	0.307328632	0.418927797	0.082542535	0.108528173	0.87412771	0.33303852	0.998803525	0.997226571	Bacteria.Firmicutes.Clostridia.Clostridiales.Lachnospiraceae.Eubacterium_rectale_group	HBS1L
93930	ENSG00000112339	rs9376091	0.264054979	0.768930546	0.271835629	0.658620371	-0.511376822	0.143750268	0.128647717	-0.04921284	0.453912794	0.487281357	0.116081312	0.110875541	0.708558391	0.655507729	0.999330493	0.996754281	Bacteria.Proteobacteria	HBS1L
93931	ENSG00000112339	rs9376091	0.641686477	0.759777114	0.330357399	0.365397068	-0.06935998	0.06188169	0.062994482	-0.06642397	0.148354995	0.201527744	0.06423159	0.072872786	0.230325253	0.1805017	0.975933082	0.868026981	Bacteria.Bacteroidetes.Bacteroidia.Bacteroidales.Rikenellaceae.Alistipes	HBS1L
93932	ENSG00000112339	rs9376091	0.97021177	0.500166119	0.327939767	0.106475377	0.005556007	-0.136195406	0.080573898	-0.169324067	0.148212428	0.200872498	0.081743571	0.103439189	0.372447701	0.137124523	0.998043854	0.956749585	Bacteria.Firmicutes.Clostridia.Clostridiales.Ruminococcaceaencultured	HBS1L
93933	ENSG00000112339	rs9376091	0.531640506	0.290006111	0.31289368	0.124130213	0.14564301	-0.27012152	-0.104090383	0.210768147	0.231596177	0.253205984	0.102343954	0.135296235	0.374455563	0.209117141	0.855472548	0.759359639	Bacteria.Firmicutes.Erysipelotrichia.Erysipelotrichales	HBS1L
93934	ENSG00000112339	rs9376091	0.288504857	0.038251053	0.085178142	0.012644443	0.20541528	-0.705993292	0.128065771	-0.31177811	0.191948077	0.333772162	0.073262279	0.121564466	0.354586659	0.054893634	0.981084248	0.998600531	Bacteria.Firmicutes.Clostridia.Clostridiales.Ruminococcaceae.Ruminiclostridium_6	HBS1L
93935	ENSG00000112339	rs9376091	0.733907153	0.323927632	0.40956748	0.110576413	-0.048125835	-0.195418451	-0.052371774	-0.129097955	0.140968038	0.196605716	0.063097254	0.079804793	0.292728056	0.077824361	0.497595396	0.847565603	Bacteria.Firmicutes.Clostridia.Clostridiales.Lachnospiraceae.Lachnospira	HBS1L
93936	ENSG00000112339	rs9376091	0.804305536	0.778261075	0.91260041	0.709256201	-0.058323925	0.08959437	-0.008998978	0.043947874	0.234427756	0.316859152	0.0816699	0.117352837	0.477045945	0.371930779	0.997329664	0.92426646	Bacteria.Firmicutes.Negativicutes.Selenomonadales.Veillonellaceae.Megasphaera	HBS1L
93937	ENSG00000112339	rs9376091	0.381837291	0.271377875	0.057855669	0.052211152	0.151918768	-0.242533042	-0.183130777	0.235613661	0.172538665	0.218631384	0.094840895	0.119138199	0.326241653	0.118915087	0.981698993	0.945622854	Bacteria.Firmicutes.Bacilli.Lactobacillales.Streptococcaceae	HBS1L
93938	ENSG00000112339	rs9376091	0.799813405	0.552599435	0.744427644	0.541831315	0.12861791	-0.417672224	-0.033497612	0.085485858	0.505118541	0.699650515	0.102318239	0.139391228	0.922491984	0.68778275	0.999135888	0.996172726	Bacteria.Firmicutes.Clostridia.Clostridiales.Ruminococcaceae	HBS1L
93939	ENSG00000112339	rs9376091	0.89265137	0.831904429	0.822447207	0.831449507	0.06187676	0.172031896	-0.018806941	-0.030261068	0.456723767	0.807226436	0.083472456	0.141605019	0.965092558	0.707555774	0.997187614	0.944142772	Bacteria.Bacteroidetes.Bacteroidia.Bacteroidales	HBS1L
93940	ENSG00000112339	rs9376091	0.321226396	0.381093783	0.232338865	0.214430819	-0.186661973	0.236243118	-0.148168396	0.202025372	0.186742687	0.267887192	0.122899231	0.161139493	0.25156512	0.137734692	0.999005033	0.892868181	Bacteria.Actinobacteria.Coriobacteriia.Coriobacteriales	HBS1L
93941	ENSG00000112339	rs9376091	0.739643508	0.48921567	0.492866311	0.353147949	0.069903453	0.192020485	-0.05714709	-0.10301796	0.209449348	0.27608633	0.082863353	0.110156356	0.513289884	0.222947135	0.813425063	0.884044755	Bacteria.Firmicutes.Negativicutes.Selenomonadales.Veillonellaceae	HBS1L
93942	ENSG00000112339	rs9376091	0.818673459	0.249392982	0.339925361	0.029248774	0.037122343	-0.242129901	0.056107241	-0.147384131	0.161274079	0.208332737	0.058361321	0.066109182	0.406603005	0.119558346	0.959597159	0.99789802	Bacteria.Verrucomicrobia	HBS1L
93943	ENSG00000112339	rs9376091	0.203875469	0.248326603	0.042563549	0.096765122	0.258706794	-0.289551431	-0.196238096	0.202829589	0.201564215	0.248568487	0.094864075	0.120366514	0.278971905	0.156225926	0.933709887	0.933837527	Bacteria.Firmicutes.Bacilli	HBS1L
93944	ENSG00000112339	rs9376091	0.929364825	0.637208385	0.200254409	0.607296133	0.013672763	0.10861798	0.079587921	0.043586912	0.153646744	0.22923374	0.061506738	0.084397942	0.400772757	0.182840437	0.839735766	0.9860779	Bacteria.Firmicutes.Negativicutes.Selenomonadales.Acidaminococcaceae	HBS1L
93945	ENSG00000112339	rs9376091	0.440439722	0.839060332	0.02295704	0.562141413	0.124098516	-0.05185215	0.141625298	-0.050596901	0.159877286	0.254288471	0.060799468	0.086838517	0.231273969	0.258469672	0.471854961	0.990268195	Bacteria.Firmicutes.Negativicutes.Selenomonadales.Acidaminococcaceae.Phascolarctobacterium	HBS1L
93946	ENSG00000112339	rs9376091	0.890138124	0.897786804	0.911929912	0.768190389	-0.023127744	-0.026470543	-0.008359167	0.026920979	0.166780264	0.205260226	0.075283359	0.090955996	0.314728068	0.230313065	0.999694213	0.908466096	Bacteria.Firmicutes.Clostridia.Clostridiales.Lachnospiraceaencultured	HBS1L
93947	ENSG00000112339	rs9376091	0.842428821	0.983654653	0.743934712	0.99103151	0.070000166	0.013964182	-0.021988322	-0.001388352	0.350729937	0.678984788	0.067029102	0.12303841	0.940891656	0.738964839	0.999973618	0.998026791	Bacteria.Bacteroidetes.Bacteroidia.Bacteroidales.Bacteroidaceae.Bacteroides	HBS1L
93948	ENSG00000112339	rs9376091	0.353942336	0.773383511	0.060671609	0.807510925	0.161748191	-0.060931034	-0.120480039	0.023087975	0.173243741	0.210721477	0.06310985	0.094377855	0.293652651	0.292228266	0.260179889	0.968472113	Bacteria.Firmicutes.Clostridia.Clostridiales.Lachnospiraceae.Anaerostipes	HBS1L
93949	ENSG00000112339	rs9376091	0.539311013	0.310627328	0.490350176	0.300508108	0.355305898	-0.837338222	-0.075445648	0.161775578	0.575747958	0.819411822	0.108760367	0.15500772	0.954184916	0.682658984	0.999826541	0.999832315	Bacteria.Firmicutes.Clostridia.Clostridiales.Lachnospiraceae	HBS1L
93950	ENSG00000112339	rs9376091	0.888564494	0.161331384	0.552174029	0.031453635	0.027266983	-0.329704343	0.041292196	-0.186445533	0.193834448	0.23271894	0.069095115	0.084792454	0.575806983	0.10819553	0.999985325	0.999758873	Bacteria.Firmicutes.Clostridia.Clostridiales.Ruminococcaceae.Ruminococcaceae_UCG_014	HBS1L
93951	ENSG00000112339	rs9376091	0.896534427	0.73054505	0.71206017	0.443228686	-0.020780802	0.071828503	0.029527625	0.070926062	0.159178764	0.207664954	0.079651899	0.091937201	0.294400678	0.146449452	0.990263512	0.935449612	Bacteria.Proteobacteria.Gammaproteobacteria.Pseudomonadales	HBS1L
93952	ENSG00000112339	rs9376091	0.555022009	0.823499316	0.299863414	0.556164789	-0.091871408	0.044762437	-0.094982283	0.071504261	0.154841361	0.199877715	0.090886388	0.120864138	0.24682334	0.2010401	0.88760533	0.997132292	Bacteria.Firmicutes.Bacilli.Bacillales	HBS1L
93953	ENSG00000112339	rs9376091	0.678698112	0.879919489	0.716020606	0.829625197	-0.108189024	-0.050119865	-0.030844106	-0.024339704	0.259999194	0.330460321	0.084418544	0.112657633	0.530320362	0.406773782	0.997594253	0.968948848	Bacteria.Firmicutes.Erysipelotrichia.Erysipelotrichales.Erysipelotrichaceae.Faecalitalea	HBS1L
93954	ENSG00000112339	rs9376091	0.230526814	0.843404214	0.071393944	0.894254665	-0.200678527	-0.042216892	0.119093422	0.01040445	0.165801771	0.212859553	0.064974518	0.077968755	0.195193827	0.274781636	0.496158524	0.994680072	Bacteria.Proteobacteria.Betaproteobacteria.Burkholderiales	HBS1L
93955	ENSG00000112339	rs9376091	0.429921821	0.483774113	0.088928367	0.203556925	0.140377948	-0.139870717	-0.188443865	0.214941074	0.176735697	0.198601012	0.109120146	0.167345951	0.246137502	0.15407024	0.626774326	0.888669943	Bacteria.Actinobacteria	HBS1L
93956	ENSG00000112357	rs2295592	0.353552689	0.124495876	0.380137287	0.349022033	0.174481995	-0.92014655	-0.046106964	0.174998392	0.186730312	0.591244879	0.052177348	0.185517805	0.459171167	0.116931767	0.996566686	0.997858307	Bacteria.Proteobacteria.Gammaproteobacteria	PEX7
93957	ENSG00000112357	rs2295592	0.903223274	0.166273943	0.604079717	0.766748452	-0.024210721	-0.515465025	-0.044139827	-0.038126394	0.198341064	0.3681942	0.084707854	0.127994517	0.641963141	0.159611167	0.948905015	0.966332496	Bacteria.Firmicutes.Clostridia.Clostridiales.Ruminococcaceae.Ruminococcaceae_NK4A214_group	PEX7
93958	ENSG00000112357	rs2295592	0.461937732	0.176376733	0.167536803	0.727404646	0.090870075	-0.344727225	0.066819091	0.033538387	0.12279003	0.252202834	0.04787295	0.095799913	0.211949771	0.061960979	0.886764336	0.896668897	Bacteria.Proteobacteria.Betaproteobacteria.Burkholderiales.Alcaligenaceae.Parasutterella	PEX7
93959	ENSG00000112357	rs2295592	0.672383185	0.085883223	0.460640342	0.782107721	0.051672904	-0.404810722	0.046065941	-0.032557429	0.121639675	0.232113684	0.062066819	0.117230563	0.243063442	0.034091315	0.987817466	0.997201293	Bacteria.Firmicutes.Clostridia.Clostridiales.Lachnospiraceae.Coprococcus_1	PEX7
93960	ENSG00000112357	rs2295592	0.696863189	0.124848176	0.919257301	0.309901944	0.047469704	-0.364140985	-0.008487466	0.142028239	0.121316142	0.234203486	0.083403447	0.138777705	0.256015068	0.039063892	0.999276643	0.988728768	Bacteria.Firmicutes.Clostridia.Clostridiales.Ruminococcaceae.Ruminiclostridium_5	PEX7
93961	ENSG00000112357	rs2295592	0.429797421	0.813701747	0.375794728	0.224697628	0.110780703	-0.07841562	0.043722825	0.13512425	0.139435002	0.331409905	0.049028137	0.110233749	0.26996846	0.284679986	0.973414458	0.998439902	Bacteria.Verrucomicrobia.Verrucomicrobiae.Verrucomicrobiales.Verrucomicrobiaceae.Akkermansia	PEX7
93962	ENSG00000112357	rs2295592	0.649328275	0.901059318	0.824282324	0.196400322	0.087949901	-0.046619249	0.019332462	0.256762445	0.192529237	0.373522307	0.086716491	0.196711139	0.538364489	0.387647791	0.99792254	0.986607256	Bacteria.Firmicutes.Clostridia.Clostridiales.Family_XIII.Family_XIII_AD3011_group	PEX7
93963	ENSG00000112357	rs2295592	0.588639246	0.057488235	0.669327646	0.453548081	0.068714548	-0.503334176	0.028625968	-0.108045627	0.126427815	0.260276139	0.066724166	0.143288943	0.268792844	0.023361888	0.894685637	0.98064907	Bacteria.Actinobacteria.Actinobacteria.Bifidobacteriales.Bifidobacteriaceae.Bifidobacterium	PEX7
93964	ENSG00000112357	rs2295592	0.837948477	0.189331252	0.525338894	0.914781875	-0.037793373	-0.3903005	-0.045294981	0.012877832	0.184052966	0.294243608	0.070930609	0.119876231	0.570296779	0.149169288	0.981084248	0.998600531	Bacteria.Firmicutes.Clostridia.Clostridiales.Ruminococcaceae.Ruminiclostridium_6	PEX7
93965	ENSG00000112357	rs2295592	0.779991231	0.039809885	0.985925607	0.226721936	0.050767647	-0.718742602	0.001317624	0.184798799	0.180995283	0.342607755	0.074406103	0.151424657	0.474255319	0.052902395	0.998305195	0.986746924	Bacteria.Firmicutes.Clostridia.Clostridiales.Lachnospiraceae.Lachnospiraceae_UCG_008	PEX7
93966	ENSG00000112357	rs2295592	0.890085017	0.161124305	0.494721305	0.810442342	-0.022562376	-0.374062326	-0.043807514	0.026228176	0.162624122	0.263896176	0.063795278	0.108905931	0.540499067	0.09581547	0.996596763	0.999791394	Bacteria.Firmicutes.Clostridia.Clostridiales.Ruminococcaceae.Ruminococcaceae_UCG_005	PEX7
93967	ENSG00000112357	rs2295592	0.314295044	0.029990316	0.160261644	0.198702565	0.138339797	-0.647295895	-0.05696975	0.152997388	0.136416314	0.291718263	0.04010739	0.117825954	0.255183564	0.025676496	0.997282517	0.999171204	Bacteria.Proteobacteria.Gammaproteobacteria.Enterobacteriales.Enterobacteriaceae	PEX7
93968	ENSG00000112357	rs2295592	0.552630869	0.02947779	0.658924498	0.112893609	0.125385677	-1.223299353	-0.021210403	0.196997997	0.210052548	0.549516364	0.047832173	0.122584602	0.5737091	0.074560154	0.975047561	0.804361781	Bacteria.Firmicutes.Clostridia.Clostridiales.Ruminococcaceae.Faecalibacterium	PEX7
93969	ENSG00000112357	rs2295592	0.658672703	0.056145599	0.906429446	0.301971799	0.053955261	-0.452894494	-0.00592563	0.11604083	0.121580049	0.232891899	0.050216067	0.111526256	0.256221005	0.023474243	0.918105354	0.860539301	Bacteria.Fusobacteria.Fusobacteriia.Fusobacteriales.Fusobacteriaceae.Fusobacterium	PEX7
93970	ENSG00000112357	rs2295592	0.81983826	0.109743346	0.015272843	0.444131593	-0.027592522	-0.363240143	-0.12134588	0.08180613	0.120661793	0.224009499	0.048699497	0.106251615	0.273104969	0.043343461	0.835683097	0.988170914	Bacteria.Bacteroidetes.Bacteroidia.Bacteroidales.Prevotellaceae	PEX7
93971	ENSG00000112357	rs2295592	0.632261343	0.121244808	0.618216554	0.504235698	0.059304993	-0.382285046	0.02531438	-0.073264628	0.12334223	0.243476393	0.050549762	0.10909413	0.221563197	0.046156302	0.998277807	0.999325446	Bacteria.Bacteroidetes.Bacteroidia.Bacteroidales.Porphyromonadaceae.Parabacteroides	PEX7
93972	ENSG00000112357	rs2295592	0.931997055	0.550427161	0.602121187	0.472570198	-0.014663343	-0.216850153	-0.032141914	0.087931791	0.171173292	0.361266785	0.061349754	0.121702561	0.539712035	0.250102818	0.853833428	0.975586767	Bacteria.Firmicutes.Erysipelotrichia.Erysipelotrichales.Erysipelotrichaceae.Clostridium_innocuum_group	PEX7
93973	ENSG00000112357	rs2295592	0.70061292	0.092569361	0.95325181	0.772515238	0.048452879	-0.401972044	-0.003246183	-0.030745695	0.125461951	0.235465344	0.055159901	0.105912155	0.269721466	0.035953167	0.936448721	0.969785319	Bacteria.Firmicutes.Clostridia.Clostridiales.Ruminococcaceae.Ruminococcaceae_UCG_002	PEX7
93974	ENSG00000112357	rs2295592	0.82270567	0.17327098	0.730825536	0.932093744	0.031416604	-0.453755534	-0.024524408	-0.010903731	0.139645803	0.329551679	0.070979995	0.127466953	0.388895775	0.073256361	0.991744893	0.90956907	Bacteria.Firmicutes.Bacilli.Lactobacillales.Carnobacteriaceae	PEX7
93975	ENSG00000112357	rs2295592	0.827522263	0.428408991	0.682707115	0.824973876	-0.069620395	-0.575587897	0.02475422	0.030110128	0.318249784	0.722281512	0.060286077	0.13560281	0.93820994	0.566648116	0.999973618	0.995427078	Bacteria.Bacteroidetes.Bacteroidia.Bacteroidales.Bacteroidaceae.Bacteroides	PEX7
93976	ENSG00000112357	rs2295592	0.635695615	0.210597882	0.882065268	0.406819119	0.058558981	-0.319227128	0.008012938	0.105857433	0.123032263	0.252471144	0.053801222	0.12678699	0.246144356	0.06846673	0.99935717	0.960853802	Bacteria.Firmicutes.Erysipelotrichia.Erysipelotrichales.Erysipelotrichaceae.Erysipelotrichaceae_UCG_003	PEX7
93977	ENSG00000112357	rs2295592	0.91841636	0.337294739	0.399361301	0.076038362	0.013097325	-0.238884454	0.05576799	-0.249596238	0.127371646	0.24712238	0.065737688	0.138440976	0.335843153	0.114402295	0.92078388	0.810956778	Bacteria.Firmicutes.Clostridia.Clostridiales.Lachnospiraceae.Fusicatenibacter	PEX7
93978	ENSG00000112357	rs2295592	0.521017325	0.352740636	0.621245083	0.897680352	0.099416492	-0.367363372	-0.03473592	-0.026355255	0.15406732	0.392484565	0.06996728	0.204152435	0.332188093	0.17874559	0.907836119	0.944103394	Bacteria.Firmicutes.Clostridia.Clostridiales.Lachnospiraceae.Blautia	PEX7
93979	ENSG00000112357	rs2295592	0.293846801	0.226801283	0.21453731	0.785675515	0.154631736	-0.463485968	0.059549168	-0.032581797	0.146116673	0.379847324	0.04750878	0.119322574	0.268232584	0.118422338	0.99714486	0.996602117	Bacteria.Firmicutes.Clostridia.Clostridiales.Clostridiaceae_1.Clostridium_sensu_stricto_1	PEX7
93980	ENSG00000112357	rs2295592	0.801424761	0.337636485	0.991012992	0.983589415	0.05082431	-0.423882209	-0.000862514	-0.003076528	0.201256819	0.438812285	0.076280132	0.148996224	0.578012586	0.233768586	0.999401195	0.999729848	Bacteria.Actinobacteria.Actinobacteria.Micrococcales	PEX7
93981	ENSG00000112357	rs2295592	0.173156011	0.762929657	0.054088098	0.065046597	-0.282159843	0.1054957	-0.135307269	0.211206305	0.204870281	0.348279969	0.068976104	0.112540229	0.273708858	0.377548811	0.998896274	0.98418264	Bacteria.Proteobacteria.Deltaproteobacteria.Desulfovibrionales.Desulfovibrionaceae.Desulfovibrio	PEX7
93982	ENSG00000112357	rs2295592	0.693737697	0.097360714	0.955891636	0.949817075	0.050249023	-0.410865593	0.003075315	-0.00741126	0.127038194	0.244266954	0.055387517	0.117303928	0.252574058	0.041298419	0.942321429	0.999005681	Bacteria.Proteobacteria.Gammaproteobacteria.Pasteurellales.Pasteurellaceae.Haemophilus	PEX7
93983	ENSG00000112357	rs2295592	0.804301698	0.175200994	0.981596895	0.937592353	0.047992447	-0.431784289	-0.001754068	-0.010678521	0.192897448	0.315023124	0.075750517	0.135859248	0.610519927	0.15347905	0.998832683	0.995738724	Bacteria.Firmicutes.Clostridia.Clostridiales.Ruminococcaceae.Eubacterium_coprostanoligenes_group	PEX7
93984	ENSG00000112357	rs2295592	0.496030408	0.120229409	0.574097175	0.84389093	0.10499917	-0.458402837	0.053080511	-0.039782036	0.153373077	0.291143714	0.093967111	0.20121665	0.324044171	0.061023738	0.999739884	0.911535512	Bacteria.Actinobacteria.Coriobacteriia.Coriobacteriales.Coriobacteriaceae	PEX7
93985	ENSG00000112357	rs2295592	0.459225538	0.442656067	0.527390797	0.642594507	0.242287039	-1.026879368	-0.048573565	0.157427098	0.325412803	1.329404392	0.076444268	0.337644372	0.791108626	0.544836614	0.999330493	0.996754281	Bacteria.Proteobacteria	PEX7
93986	ENSG00000112357	rs2295592	0.250638735	0.381169877	0.245598191	0.430413718	0.193212676	-0.27155636	0.105277698	0.147639804	0.166685871	0.307980042	0.089851089	0.186077714	0.280866912	0.192117081	0.998820086	0.961415255	Bacteria.Firmicutes.Clostridia.Clostridiales.Family_XIII	PEX7
93987	ENSG00000112357	rs2295592	0.679935761	0.07751256	0.901540855	0.887298667	0.050834558	-0.420503035	0.007391997	0.017295395	0.122666267	0.234433363	0.059517275	0.121558559	0.260637206	0.02708894	0.998525812	0.997174658	Bacteria.Proteobacteria.Deltaproteobacteria.Desulfovibrionales.Desulfovibrionaceae	PEX7
93988	ENSG00000112357	rs2295592	0.529123229	0.114817816	0.370895302	0.943193809	0.078568553	-0.400467178	-0.054544285	0.009937825	0.124171951	0.250552097	0.060535033	0.138927916	0.283385185	0.040874794	0.977260763	0.997435414	Bacteria.Firmicutes.Negativicutes.Selenomonadales.Veillonellaceae.Veillonella	PEX7
93989	ENSG00000112357	rs2295592	0.962215241	0.456585212	0.583436194	0.224330148	-0.007475397	-0.213238951	0.032829164	-0.150931257	0.157188644	0.284714709	0.059567337	0.123030326	0.521147199	0.193290367	0.926486826	0.997216401	Bacteria.Firmicutes.Clostridia.Clostridiales.Ruminococcaceae.Subdoligranulum	PEX7
93990	ENSG00000112357	rs2295592	0.799976446	0.079477301	0.88539941	0.327527437	0.043671975	-0.817831624	-0.008787769	-0.152831321	0.17165498	0.459029851	0.06073305	0.154916847	0.475849759	0.083046465	0.997329664	0.92426646	Bacteria.Firmicutes.Negativicutes.Selenomonadales.Veillonellaceae.Megasphaera	PEX7
93991	ENSG00000112357	rs2295592	0.619819717	0.065138838	0.733873347	0.376766608	0.105456786	-0.628195374	0.029522915	-0.136073508	0.21155144	0.334848841	0.086465769	0.152897527	0.515078187	0.089997836	0.998891856	0.999590371	Bacteria.Firmicutes.Bacilli.Bacillales.Staphylococcaceae.Staphylococcus	PEX7
93992	ENSG00000112357	rs2295592	0.703977696	0.216674634	0.996894212	0.490869037	0.04810449	-0.32635947	-0.00020394	-0.074236094	0.126048791	0.261601886	0.052191522	0.107145287	0.294809855	0.061571872	0.999296249	0.97562022	Bacteria.Bacteroidetes.Bacteroidia.Bacteroidales.Porphyromonadaceae	PEX7
93993	ENSG00000112357	rs2295592	0.677646906	0.084838033	0.819078823	0.546681948	0.083828485	-0.533311779	0.016931396	-0.074870677	0.200759243	0.304750112	0.073724445	0.123566497	0.547750865	0.098577032	0.964440354	0.997513341	Bacteria.Firmicutes.Clostridia.Clostridiales.Lachnospiraceae.Eubacterium_xylanophilum_group	PEX7
93994	ENSG00000112357	rs2295592	0.884459274	0.899951563	0.656706057	0.079597057	-0.026996093	0.043860421	-0.030422502	0.228841109	0.185043441	0.347506391	0.068132509	0.128495566	0.530193991	0.335782233	0.815793714	0.996502544	Bacteria.Firmicutes.Clostridia.Clostridiales.Family_XI	PEX7
93995	ENSG00000112357	rs2295592	0.573834362	0.071216429	0.690475444	0.640775235	0.087082202	-0.472255955	-0.022174538	0.051122595	0.154053458	0.257485854	0.055437747	0.109047978	0.351576307	0.04380444	0.722261121	0.952329027	Bacteria.Firmicutes.Clostridia.Clostridiales.Lachnospiraceae.Lachnoclostridium	PEX7
93996	ENSG00000112357	rs2295592	0.817470571	0.482974491	0.294614244	0.150676741	-0.032478368	-0.193572021	-0.057183431	0.140135364	0.140152062	0.27434708	0.05412122	0.096359714	0.394452549	0.144644073	0.868343424	0.979585985	Bacteria.Firmicutes.Erysipelotrichia.Erysipelotrichales.Erysipelotrichaceae.Erysipelatoclostridium	PEX7
93997	ENSG00000112357	rs2295592	0.735914035	0.08722826	0.39238656	0.304351905	-0.054610373	-0.424552156	-0.045682684	-0.096894229	0.161226717	0.244499336	0.053055849	0.093587879	0.409461998	0.074747196	0.640497394	0.850923979	Bacteria.Firmicutes.Clostridia.Clostridiales.Lachnospiraceae.Lachnospiraceae_UCG_010	PEX7
93998	ENSG00000112357	rs2295592	0.966734536	0.361820282	0.73361676	0.30740789	0.00727709	-0.261446556	0.028147674	-0.167215457	0.173822145	0.284685278	0.082355395	0.162541583	0.537955614	0.160574225	0.99152666	0.964873007	Bacteria.Firmicutes.Bacilli.Lactobacillales	PEX7
93999	ENSG00000112357	rs2295592	0.708882689	0.143401772	0.983258484	0.848672502	0.050352707	-0.456534702	-0.000938582	-0.023158329	0.134274561	0.308232744	0.04455684	0.120884023	0.276528383	0.055072087	0.96429872	0.972606053	Bacteria.Firmicutes.Clostridia.Clostridiales.Lachnospiraceae.Tyzzerella	PEX7
94000	ENSG00000112357	rs2295592	0.934117052	0.075817281	0.553263407	0.436612873	-0.012496342	-0.434663337	-0.037068284	-0.081502421	0.150582238	0.240904018	0.062197988	0.104122363	0.401852736	0.047506132	0.902854883	0.989115288	Bacteria.Firmicutes.Clostridia.Clostridiales.Ruminococcaceae.Ruminococcaceae_UCG_003	PEX7
94001	ENSG00000112357	rs2295592	0.537142907	0.043097628	0.598192447	0.30839601	0.091259367	-0.586425858	0.032467728	-0.139248343	0.147090098	0.284238886	0.061305943	0.135635181	0.376306562	0.036150887	0.577956852	0.900282538	Bacteria.Firmicutes.Clostridia.Clostridiales.Christensenellaceae.Christensenellaceae_R_7_group	PEX7
94002	ENSG00000112357	rs2295592	0.658857116	0.053607409	0.837587771	0.286638183	0.053799341	-0.459584435	-0.010327209	0.119863761	0.121298779	0.233801318	0.050179995	0.111568695	0.251485455	0.02302183	0.90427485	0.852405678	Bacteria.Fusobacteria.Fusobacteriia.Fusobacteriales	PEX7
94003	ENSG00000112357	rs2295592	0.480896167	0.015416456	0.473622603	0.090419114	0.112620114	-0.695578875	0.042885834	-0.199602338	0.15885682	0.279565019	0.059498301	0.116132061	0.37784086	0.024177174	0.682631804	0.944109033	Bacteria.Firmicutes.Clostridia.Clostridiales.Ruminococcaceae.Ruminococcus_1	PEX7
94004	ENSG00000112357	rs2295592	0.480135299	0.426882337	0.286120262	0.527680499	-0.171447083	-0.246898865	-0.097870436	0.082450333	0.241414963	0.308796272	0.090998676	0.129850321	0.597806162	0.397782256	0.77270438	0.931410423	Bacteria.Firmicutes.Clostridia.Clostridiales.Ruminococcaceae.Anaerotruncus	PEX7
94005	ENSG00000112357	rs2295592	0.606411115	0.232853171	0.853400991	0.197339314	0.065706672	-0.294332922	-0.009116274	-0.128639653	0.126915408	0.244408271	0.049139743	0.098763126	0.306174659	0.095633163	0.81459553	0.802301482	Bacteria.Firmicutes.Clostridia.Clostridiales.Lachnospiraceae.Roseburia	PEX7
94006	ENSG00000112357	rs2295592	0.956214731	0.732742259	0.73973331	0.240185294	0.010003181	-0.117135667	-0.026164749	0.182854805	0.181491657	0.341552547	0.078424644	0.154259206	0.638097901	0.366284144	0.99991226	0.982046009	Bacteria.Actinobacteria.Coriobacteriia.Coriobacteriales.Coriobacteriaceae.Collinsella	PEX7
94007	ENSG00000112357	rs2295592	0.731799106	0.083650356	0.36170624	0.731577347	0.042013141	-0.416951048	0.043302971	-0.029638264	0.122056538	0.237326857	0.047140691	0.086031	0.289926029	0.02666049	0.709234641	0.924544417	Bacteria.Firmicutes.Clostridia.Clostridiales.Lachnospiraceae.Lachnospiraceae_NK4A136_group	PEX7
94008	ENSG00000112357	rs2295592	0.719864942	0.463214268	0.654997214	0.674087876	-0.222741893	-0.925914237	0.04545565	0.090324463	0.618382895	1.254749339	0.101260187	0.213808989	0.999435429	0.979753451	0.999968393	0.999515331	Bacteria.Firmicutes	PEX7
94009	ENSG00000112357	rs2295592	0.537806738	0.074059296	0.617933076	0.552986073	0.09739691	-0.505862399	0.030442571	-0.065995261	0.157239596	0.278634474	0.060741012	0.110657872	0.385692828	0.067220804	0.860407694	0.992480232	Bacteria.Firmicutes.Clostridia.Clostridiales.Ruminococcaceae.Ruminococcus_2	PEX7
94010	ENSG00000112357	rs2295592	0.809517101	0.128311273	0.974237905	0.800143584	0.044646055	-0.472029592	-0.002889365	-0.033151322	0.184463176	0.306428139	0.089127905	0.130414392	0.566997263	0.093977867	0.88941568	0.991218786	Bacteria.Firmicutes.Clostridia.Clostridiales.Lachnospiraceae.Lachnospiraceae_ND3007_group	PEX7
94011	ENSG00000112357	rs2295592	0.842384912	0.181061543	0.935110828	0.978275126	0.039395456	-0.417343858	-0.006946391	-0.004105774	0.197331879	0.30868662	0.084989646	0.150194002	0.538177079	0.157298506	0.910411006	0.912891466	Bacteria.Firmicutes.Clostridia.Clostridiales.Ruminococcaceae.Ruminiclostridium_9	PEX7
94012	ENSG00000112357	rs2295592	0.718600273	0.127962149	0.348071847	0.365990853	0.043882493	-0.367810288	-0.043037666	0.073410816	0.121255688	0.238549614	0.04553426	0.080638404	0.278873288	0.043336619	0.728683276	0.823295129	Bacteria.Firmicutes.Negativicutes.Selenomonadales.Veillonellaceae.Dialister	PEX7
94013	ENSG00000112357	rs2295592	0.692747734	0.18134924	0.498961319	0.46002175	-0.098299857	-0.871596173	0.044579687	0.133318695	0.247674466	0.645103471	0.065564809	0.179377981	0.812440844	0.256095306	0.998803525	0.997226571	Bacteria.Firmicutes.Clostridia.Clostridiales.Lachnospiraceae.Eubacterium_rectale_group	PEX7
94014	ENSG00000112357	rs2295592	0.665664627	0.073081959	0.506178038	0.537407336	0.052727474	-0.42433832	0.037779504	-0.073073933	0.121468247	0.232918596	0.056513363	0.117855948	0.277807176	0.029504237	0.995339941	0.95533137	Bacteria.Proteobacteria.Deltaproteobacteria.Desulfovibrionales.Desulfovibrionaceae.Bilophila	PEX7
94015	ENSG00000112357	rs2295592	0.309457327	0.052307002	0.176111803	0.503240217	0.139301249	-0.507905925	0.078850398	-0.088110751	0.135987098	0.256930616	0.057651205	0.130893788	0.209160921	0.019944008	0.390637377	0.945184796	Bacteria.Firmicutes.Clostridia.Clostridiales.Peptostreptococcaceae.Intestinibacter	PEX7
94016	ENSG00000112357	rs2295592	0.935765611	0.307147638	0.727774886	0.31081615	0.012913624	-0.280488069	0.028482923	-0.169978878	0.159613431	0.272500254	0.081474704	0.16640528	0.505146073	0.127920929	0.976314705	0.980405449	Bacteria.Firmicutes.Bacilli.Lactobacillales.Streptococcaceae.Streptococcus	PEX7
94017	ENSG00000112357	rs2295592	0.89003739	0.047384385	0.745352167	0.298098904	0.022810554	-0.648956128	-0.015783914	-0.096617744	0.16434125	0.321079594	0.048393372	0.092111537	0.504875931	0.042069802	0.880544813	0.998607976	Bacteria.Firmicutes.Clostridia.Clostridiales.Lachnospiraceae.Tyzzerella_4	PEX7
94018	ENSG00000112357	rs2295592	0.562139086	0.027945084	0.644006944	0.122492399	0.118854088	-0.638922823	0.032028146	-0.195264995	0.203985834	0.284162529	0.068986318	0.124788183	0.435884236	0.049131136	0.999878354	0.935158928	Bacteria.Bacteroidetes.Bacteroidia.Bacteroidales.Porphyromonadaceae.Barnesiella	PEX7
94019	ENSG00000112357	rs2295592	0.827868521	0.460758789	0.74282605	0.743607032	-0.108754669	-0.707599105	0.030992999	0.062804274	0.498157338	0.953634664	0.094056442	0.191198481	0.954184916	0.72512218	0.999826541	0.999832315	Bacteria.Firmicutes.Clostridia.Clostridiales.Lachnospiraceae	PEX7
94020	ENSG00000112357	rs2295592	0.903874283	0.207911183	0.552241469	0.682121744	0.016410502	-0.356623728	0.030729741	-0.042502661	0.135354545	0.280368312	0.051429481	0.103308514	0.401751698	0.091278114	0.772807339	0.935568656	Bacteria.Proteobacteria.Betaproteobacteria.Burkholderiales.Alcaligenaceae	PEX7
94021	ENSG00000112357	rs2295592	0.435369066	0.06744716	0.471084248	0.50546808	0.116533965	-0.522142453	0.049756498	-0.068611539	0.148471578	0.280759551	0.068634352	0.102462485	0.2775231	0.039109169	0.909472354	0.907101516	Bacteria.Proteobacteria.Gammaproteobacteria.Pseudomonadales.Pseudomonadaceae.Pseudomonas	PEX7
94022	ENSG00000112357	rs2295592	0.490128588	0.083023966	0.530297353	0.649306551	0.099843081	-0.484170084	0.039793341	-0.063180409	0.143857277	0.275015613	0.063070734	0.138297677	0.2759364	0.047535687	0.979221309	0.998719086	Bacteria.Firmicutes.Bacilli.Bacillales.Family_XI.Gemella	PEX7
94023	ENSG00000112357	rs2295592	0.573789146	0.168622069	0.678247042	0.658477212	0.140232006	-0.569292492	-0.037066401	0.072380518	0.248049191	0.408930565	0.088945292	0.162998762	0.646577233	0.235450686	0.914920173	0.916047991	Bacteria.Firmicutes.Negativicutes.Selenomonadales	PEX7
94024	ENSG00000112357	rs2295592	0.502232404	0.094951782	0.584450997	0.417455912	0.113817812	-0.694289966	-0.04114803	0.197239648	0.16868334	0.409725022	0.074863814	0.241702436	0.364425654	0.097370367	0.899244262	0.814437204	Bacteria.Firmicutes.Erysipelotrichia.Erysipelotrichales.Erysipelotrichaceae	PEX7
94025	ENSG00000112357	rs2295592	0.6602588	0.149483373	0.917351496	0.779450855	0.062031479	-0.481566618	0.007208912	-0.035726747	0.140476236	0.330150689	0.069200229	0.127051394	0.334463189	0.068423355	0.98070247	0.880801603	Bacteria.Firmicutes.Bacilli.Lactobacillales.Carnobacteriaceae.Granulicatella	PEX7
94026	ENSG00000112357	rs2295592	0.667864959	0.059479918	0.870248299	0.550189665	0.052784385	-0.472553009	0.008466096	0.070992967	0.122458026	0.246352044	0.051625853	0.118201836	0.23683247	0.023517522	0.999305472	0.876400804	Bacteria.Bacteroidetes.Bacteroidia.Bacteroidales.Rikenellaceae.Alistipes	PEX7
94027	ENSG00000112357	rs2295592	0.314644892	0.282432765	0.220015523	0.982928484	0.145189557	-0.380549499	0.057085401	0.002397899	0.143275189	0.351107125	0.046095462	0.111633531	0.262491884	0.118967771	0.952805104	0.99999132	Bacteria.Firmicutes.Clostridia.Clostridiales.Clostridiaceae_1	PEX7
94028	ENSG00000112357	rs2295592	0.53682549	0.043059419	0.597053677	0.308083933	0.091197896	-0.586374316	0.03253225	-0.13931583	0.146876125	0.28416018	0.061236731	0.135612699	0.374831017	0.035473932	0.57787284	0.89968286	Bacteria.Firmicutes.Clostridia.Clostridiales.Christensenellaceae	PEX7
94029	ENSG00000112357	rs2295592	0.828223566	0.053668542	0.824414693	0.444096709	0.030694444	-0.503384905	-0.019483982	-0.120043878	0.140893084	0.256150994	0.087463148	0.155903658	0.411842216	0.029546085	0.999672451	0.998587032	Bacteria.Firmicutes.Clostridia.Clostridiales.Ruminococcaceae.Butyricicoccus	PEX7
94030	ENSG00000112357	rs2295592	0.666070613	0.081739184	0.886563238	0.705032472	0.052812085	-0.456899784	0.010126465	-0.060170194	0.121820861	0.258414893	0.070708008	0.158257036	0.259987764	0.034251745	0.999670759	0.996530704	Bacteria.Firmicutes.Clostridia.Clostridiales.Ruminococcaceae.Flavonifractor	PEX7
94031	ENSG00000112357	rs2295592	0.882508832	0.342207973	0.324655065	0.60549121	0.018644145	-0.330726375	0.057740376	-0.083628196	0.125658431	0.345654896	0.05817924	0.161118925	0.313177409	0.106752425	0.999694213	0.908466096	Bacteria.Firmicutes.Clostridia.Clostridiales.Lachnospiraceaencultured	PEX7
94032	ENSG00000112357	rs2295592	0.31296641	0.54136318	0.041943869	0.512640498	-0.158860168	-0.249802112	-0.103729159	0.080018765	0.156218475	0.406848664	0.049988588	0.121545009	0.300010123	0.25149437	0.737993326	0.941770524	Bacteria.Bacteroidetes.Bacteroidia.Bacteroidales.Prevotellaceae.Prevotella_9	PEX7
94033	ENSG00000112357	rs2295592	0.598605211	0.109680815	0.761397832	0.841906581	0.097833978	-0.425046229	0.018936269	0.021444809	0.184940262	0.26207812	0.062101483	0.10708764	0.418177441	0.079027142	0.999858829	0.957708045	Bacteria.Proteobacteria.Betaproteobacteria.Neisseriales.Neisseriaceae.Eikenella	PEX7
94034	ENSG00000112357	rs2295592	0.83550494	0.119536866	0.791640142	0.868865484	0.030696992	-0.396811951	0.025928278	-0.027775591	0.147240835	0.25154589	0.09774258	0.167571753	0.366149315	0.054124924	0.881289313	0.975319184	Bacteria.Actinobacteria	PEX7
94035	ENSG00000112357	rs2295592	0.335123724	0.07439764	0.341676014	0.527179836	0.166650224	-0.539433865	-0.064106817	0.080379554	0.171618812	0.297482156	0.066926198	0.12643521	0.343311315	0.063606724	0.761472878	0.902660525	Bacteria.Firmicutes.Negativicutes.Selenomonadales.Veillonellaceae	PEX7
94036	ENSG00000112357	rs2295592	0.425967788	0.153173481	0.442847305	0.810989649	0.119534492	-0.456924031	-0.046194611	0.031020987	0.149204954	0.316141414	0.059829021	0.129187253	0.329519917	0.091837578	0.521687427	0.968472113	Bacteria.Firmicutes.Clostridia.Clostridiales.Lachnospiraceae.Anaerostipes	PEX7
94037	ENSG00000112357	rs2295592	0.869248605	0.374890906	0.901947282	0.98291046	0.033046104	-0.40998692	-0.008543433	0.003092577	0.199958699	0.458859913	0.069074774	0.143822204	0.581487319	0.245657797	0.997594253	0.969919291	Bacteria.Firmicutes.Erysipelotrichia.Erysipelotrichales.Erysipelotrichaceae.Faecalitalea	PEX7
94038	ENSG00000112357	rs2295592	0.622614047	0.102206074	0.813926284	0.866856379	0.064778022	-0.405537718	0.012123906	0.018903691	0.130994637	0.244645307	0.051302582	0.112309908	0.310305278	0.044096452	0.920765548	0.990319722	Bacteria.Firmicutes.Negativicutes.Selenomonadales.Acidaminococcaceae	PEX7
94039	ENSG00000112357	rs2295592	0.609690058	0.059507872	0.746777654	0.484221285	0.064724059	-0.496593731	0.021997277	-0.10162733	0.126167607	0.258914198	0.067837081	0.144447871	0.265728756	0.025888734	0.957457667	0.99223971	Bacteria.Actinobacteria.Actinobacteria.Bifidobacteriales.Bifidobacteriaceae	PEX7
94040	ENSG00000112357	rs2295592	0.829909608	0.183356471	0.939587845	0.620322634	0.044134276	-0.642460393	-0.006921917	-0.080091111	0.204624896	0.477728784	0.090980138	0.160898255	0.618892684	0.170950157	0.999697332	0.899032087	Bacteria.Firmicutes.Clostridia.Clostridiales.Ruminococcaceae.Ruminococcaceae_UCG_013	PEX7
94041	ENSG00000112357	rs2295592	0.973261926	0.460891911	0.873108469	0.813235572	-0.014470259	-0.601493504	0.012546421	0.034946471	0.430063654	0.810877398	0.078247585	0.147319419	0.966803277	0.607002731	0.997675757	0.946724195	Bacteria.Bacteroidetes	PEX7
94042	ENSG00000112357	rs2295592	0.668259325	0.059667195	0.872131771	0.553946202	0.052722283	-0.472889036	0.00834126	0.069878566	0.12246883	0.246713468	0.051620639	0.117453942	0.235686371	0.023164131	0.999052585	0.890158219	Bacteria.Bacteroidetes.Bacteroidia.Bacteroidales.Rikenellaceae	PEX7
94043	ENSG00000112357	rs2295592	0.831094392	0.083776926	0.598869118	0.547265259	0.027236711	-0.407637515	-0.029585301	-0.068195298	0.127180558	0.232122829	0.055966988	0.112713819	0.316033431	0.02718674	0.569589892	0.966168392	Bacteria.Firmicutes.Clostridia.Clostridiales.Lachnospiraceae.Lachnospira	PEX7
94044	ENSG00000112357	rs2295592	0.407799848	0.177509953	0.094816054	0.732902234	-0.138815276	-0.543516048	-0.089936351	-0.044382467	0.166610944	0.398693857	0.05305234	0.129494234	0.370747504	0.137253455	0.981446852	0.946234759	Bacteria.Proteobacteria.Gammaproteobacteria.Enterobacteriales.Enterobacteriaceae.Citrobacter	PEX7
94045	ENSG00000112357	rs2295592	0.570706878	0.061243104	0.664799771	0.433561802	0.096558033	-0.554232348	0.027214077	-0.085423073	0.169428367	0.290978518	0.062520578	0.108405092	0.475607722	0.057137516	0.999985325	0.999758873	Bacteria.Firmicutes.Clostridia.Clostridiales.Ruminococcaceae.Ruminococcaceae_UCG_014	PEX7
94046	ENSG00000112357	rs2295592	0.45739988	0.112049937	0.499462035	0.797984767	0.112476959	-0.466446214	0.065408611	-0.051929203	0.150451474	0.289558357	0.096311309	0.202053234	0.306691146	0.055933513	0.999005033	0.939849193	Bacteria.Actinobacteria.Coriobacteriia.Coriobacteriales	PEX7
94047	ENSG00000112357	rs2295592	0.973428051	0.460807739	0.873261779	0.81314842	-0.014377983	-0.601583238	0.012530202	0.034962471	0.429993752	0.810845474	0.078241787	0.147316803	0.966789155	0.609194264	0.997187614	0.944113062	Bacteria.Bacteroidetes.Bacteroidia.Bacteroidales	PEX7
94048	ENSG00000112357	rs2295592	0.978548004	0.243902149	0.536235579	0.67281025	-0.004088237	-0.341388542	0.036894917	-0.045200954	0.151455323	0.290307586	0.059333807	0.106552163	0.467812563	0.109793287	0.729443556	0.994680072	Bacteria.Proteobacteria.Betaproteobacteria.Burkholderiales	PEX7
94049	ENSG00000112357	rs2295592	0.781847423	0.126393962	0.623967235	0.724422743	0.034712596	-0.370569681	0.030830881	0.046726272	0.124837648	0.239332268	0.062590252	0.131964181	0.266763631	0.046657871	0.750267797	0.979583885	Bacteria.Firmicutes.Clostridia.Clostridiales.Lachnospiraceae.Dorea	PEX7
94050	ENSG00000112357	rs2295592	0.68427295	0.447373076	0.613986172	0.681614382	-0.234709568	-0.857241051	0.048808616	0.080269233	0.574609952	1.121401531	0.096300926	0.194775983	0.997454612	0.849792241	0.997650199	0.999159905	Bacteria.Firmicutes.Clostridia.Clostridiales	PEX7
94051	ENSG00000112357	rs2295592	0.659905889	0.043332866	0.752394797	0.261665133	0.085274395	-0.522122463	-0.019704547	0.086269504	0.192897913	0.253365325	0.062194586	0.076189135	0.549699379	0.056124026	0.9994853	0.999502343	Bacteria.Firmicutes.Clostridia.Clostridiales.Lachnospiraceae.Ruminococcus_gnavus_group	PEX7
94052	ENSG00000112357	rs2295592	0.675069541	0.062209425	0.853306328	0.495132532	0.063196164	-0.471512792	0.01224668	-0.084219242	0.150073168	0.248495686	0.065970576	0.122762783	0.3701935	0.03609641	0.858862217	0.981481548	Bacteria.Firmicutes.Clostridia.Clostridiales.Lachnospiraceae.Eubacterium_eligens_group	PEX7
94053	ENSG00000112357	rs2295592	0.809266635	0.113419157	0.560249105	0.928193783	0.030757625	-0.414214574	-0.038576764	0.014254185	0.12691041	0.258133972	0.065888587	0.157561079	0.33280538	0.042792065	0.998043854	0.98261409	Bacteria.Firmicutes.Clostridia.Clostridiales.Ruminococcaceaencultured	PEX7
94054	ENSG00000112357	rs2295592	0.454221678	0.908362444	0.396636901	0.112454931	0.103686697	-0.036073641	0.041433028	0.173914223	0.137714405	0.312180538	0.048557296	0.108085925	0.288565294	0.309048657	0.959597159	0.99789802	Bacteria.Verrucomicrobia	PEX7
94055	ENSG00000112357	rs2295592	0.686663582	0.120217758	0.770997066	0.260597111	0.159909525	-1.378337602	-0.023913465	0.201642848	0.394646797	0.875390481	0.081814622	0.177679102	0.917100185	0.439041644	0.999135888	0.977096731	Bacteria.Firmicutes.Clostridia.Clostridiales.Ruminococcaceae	PEX7
94056	ENSG00000112357	rs2295592	0.501587843	0.092801904	0.582923646	0.409708707	0.11402858	-0.698198508	-0.041311675	0.198401735	0.168740285	0.409285466	0.074856372	0.239105903	0.365988668	0.096978967	0.910934631	0.810384653	Bacteria.Firmicutes.Erysipelotrichia.Erysipelotrichales	PEX7
94057	ENSG00000112357	rs2295592	0.483079544	0.034757636	0.373924014	0.230019729	0.092725041	-0.598216254	-0.03583718	0.133163006	0.131449654	0.277414405	0.040027597	0.109899089	0.288137975	0.020867549	0.999492402	0.999741582	Bacteria.Proteobacteria.Gammaproteobacteria.Enterobacteriales.Enterobacteriaceae.Escherichia_Shigella	PEX7
94058	ENSG00000112357	rs2295592	0.69585791	0.079424596	0.789840683	0.944587278	0.048252767	-0.417825575	0.016198826	0.008513274	0.122887978	0.234473666	0.06052964	0.122011064	0.264988206	0.029334469	0.997604342	0.997004727	Bacteria.Proteobacteria.Deltaproteobacteria	PEX7
94059	ENSG00000112357	rs2295592	0.828777264	0.272732239	0.397690233	0.74028115	-0.034514937	-0.348886563	0.051593163	-0.037397273	0.158950463	0.315401824	0.060600253	0.112337871	0.4691197	0.126313541	0.744575226	0.996359602	Bacteria.Proteobacteria.Betaproteobacteria	PEX7
94060	ENSG00000112357	rs2295592	0.686241334	0.079386113	0.977336401	0.765309994	0.05306849	-0.41754309	0.002563042	-0.04515811	0.130783367	0.234284415	0.089874583	0.150643093	0.2523124	0.031613119	0.840472078	0.917221068	Bacteria.Actinobacteria.Actinobacteria	PEX7
94061	ENSG00000112357	rs2295592	0.555863796	0.06687809	0.544629597	0.666226836	0.075836487	-0.440746402	0.044970141	-0.069353119	0.128089028	0.236486755	0.073839371	0.160055639	0.246868628	0.027689731	0.899048292	0.997132292	Bacteria.Firmicutes.Bacilli.Bacillales	PEX7
94062	ENSG00000112357	rs2295592	0.731591004	0.134269125	0.925892583	0.810026783	0.047443179	-0.389521776	-0.004819245	0.028211167	0.137720629	0.256874286	0.051611526	0.116878473	0.316544445	0.064169124	0.816761533	0.99671406	Bacteria.Firmicutes.Negativicutes.Selenomonadales.Acidaminococcaceae.Phascolarctobacterium	PEX7
94063	ENSG00000112357	rs2295592	0.805192198	0.130612036	0.739198039	0.166986253	0.03057703	-0.352416379	-0.014133571	-0.116804539	0.123472831	0.230180927	0.042272818	0.083575287	0.285645453	0.044805661	0.798511219	0.985377765	Bacteria.Proteobacteria.Betaproteobacteria.Burkholderiales.Alcaligenaceae.Sutterella	PEX7
94064	ENSG00000112357	rs2295592	0.994192878	0.443790469	0.742202314	0.44644732	0.001403626	-0.248843411	0.028237505	-0.125491857	0.192112754	0.322960369	0.08547904	0.163826831	0.576243612	0.227774163	0.970737021	0.933837527	Bacteria.Firmicutes.Bacilli	PEX7
94065	ENSG00000112357	rs2295592	0.717931706	0.061113391	0.93211138	0.491686308	0.046638218	-0.4587126	0.005515892	0.095752031	0.128550919	0.2407056	0.06449875	0.138461179	0.256037584	0.026546399	0.997117901	0.950206352	Bacteria.Firmicutes.Clostridia.Clostridiales.Lachnospiraceae.Eubacterium_hallii_group	PEX7
94066	ENSG00000112357	rs2295592	0.655838826	0.094596324	0.923730628	0.776612024	0.060155354	-0.455254595	0.00681719	-0.029160305	0.134357188	0.268366421	0.070932717	0.10234594	0.241424626	0.030215458	0.990263512	0.935449612	Bacteria.Proteobacteria.Gammaproteobacteria.Pseudomonadales	PEX7
94067	ENSG00000112357	rs2295592	0.972630933	0.322262526	0.686881614	0.297928059	0.005584527	-0.273128487	0.033218006	-0.174797206	0.162147035	0.273836761	0.082040339	0.166585333	0.539839543	0.133959047	0.988415778	0.976249604	Bacteria.Firmicutes.Bacilli.Lactobacillales.Streptococcaceae	PEX7
94068	ENSG00000112357	rs2295592	0.689204486	0.219283596	0.258959465	0.666797393	-0.063447178	-0.339103401	-0.071344049	0.054328376	0.157936968	0.273380661	0.062647534	0.125609827	0.394667962	0.127901697	0.671595154	0.939918066	Bacteria.Bacteroidetes.Bacteroidia.Bacteroidales.Porphyromonadaceae.Odoribacter	PEX7
94069	ENSG00000112357	rs2295592	0.42996531	0.080843542	0.219749058	0.874355868	0.100539723	-0.433460879	0.078130122	-0.022582157	0.126591405	0.244420852	0.06305184	0.142247311	0.238211841	0.029666041	0.508773742	0.884103191	Bacteria.Firmicutes.Clostridia.Clostridiales.Peptostreptococcaceae	PEX7
94070	ENSG00000112357	rs2295592	0.715371518	0.117078649	0.902771775	0.826458274	0.046770582	-0.395851827	0.006750658	-0.025951883	0.127702917	0.249234927	0.055045185	0.117892373	0.243027085	0.047331539	0.955830599	0.992937443	Bacteria.Proteobacteria.Gammaproteobacteria.Pasteurellales.Pasteurellaceae	PEX7
94071	ENSG00000112367	rs9400334	0.91568814	0.175368796	0.091430437	0.039021971	0.012996172	-0.369361086	0.138725955	-0.330698642	0.122283276	0.269586411	0.080971798	0.156986182	0.308598502	0.050879576	0.999276643	0.988728768	Bacteria.Firmicutes.Clostridia.Clostridiales.Ruminococcaceae.Ruminiclostridium_5	FIG4
94072	ENSG00000112367	rs9400334	0.549094518	0.110619046	0.58298042	0.322395567	0.103287377	-0.527032711	-0.040825526	0.198387155	0.171498861	0.325836814	0.073986647	0.19895672	0.342225107	0.080519975	0.906603649	0.903266338	Bacteria.Firmicutes.Clostridia.Clostridiales.Lachnospiraceae.Blautia	FIG4
94073	ENSG00000112367	rs9400334	0.78264957	0.345153611	0.994127307	0.208825886	0.034320054	-0.265454908	0.000461381	0.178988472	0.123893529	0.279147755	0.062443567	0.141002781	0.268640735	0.102061179	0.999160666	0.997201293	Bacteria.Firmicutes.Clostridia.Clostridiales.Lachnospiraceae.Coprococcus_1	FIG4
94074	ENSG00000112367	rs9400334	0.981687508	0.896709625	0.887050796	0.596340959	-0.008166252	0.120904886	0.012074685	-0.112838546	0.354410064	0.927698682	0.08467792	0.211987501	0.861032846	0.678296157	0.999330493	0.996754281	Bacteria.Proteobacteria	FIG4
94075	ENSG00000112367	rs9400334	0.44123691	0.714267213	0.292291646	0.126659731	0.110314691	0.146379258	0.052023533	0.223680059	0.142368757	0.398058746	0.048999283	0.144566744	0.274159994	0.259293759	0.973414458	0.998439902	Bacteria.Verrucomicrobia.Verrucomicrobiae.Verrucomicrobiales.Verrucomicrobiaceae.Akkermansia	FIG4
94076	ENSG00000112367	rs9400334	0.475480442	0.618330663	0.048996596	0.171601237	-0.101238291	-0.145672791	-0.10374774	0.20467417	0.141048629	0.290985699	0.051712884	0.148064353	0.278867885	0.17445352	0.858670885	0.979585985	Bacteria.Firmicutes.Erysipelotrichia.Erysipelotrichales.Erysipelotrichaceae.Erysipelatoclostridium	FIG4
94077	ENSG00000112367	rs9400334	0.627352012	0.138520572	0.534091854	0.401293875	0.062806635	-0.465573298	0.030405935	-0.099860135	0.12876206	0.310433675	0.048641474	0.118198718	0.259409228	0.051934394	0.910206327	0.858050941	Bacteria.Proteobacteria.Betaproteobacteria.Burkholderiales.Alcaligenaceae.Parasutterella	FIG4
94078	ENSG00000112367	rs9400334	0.419383065	0.157008547	0.187285609	0.005435747	-0.149878934	0.605130894	-0.087727014	0.422314841	0.184431456	0.422653322	0.065826886	0.146824614	0.379769776	0.144895393	0.999878354	0.869792192	Bacteria.Bacteroidetes.Bacteroidia.Bacteroidales.Porphyromonadaceae.Barnesiella	FIG4
94079	ENSG00000112367	rs9400334	0.747641074	0.255961893	0.706280168	0.203806956	0.040162384	-0.314941345	-0.019069231	0.168619625	0.124295314	0.2747976	0.050378816	0.131355147	0.279823254	0.076824772	0.900011038	0.78715134	Bacteria.Fusobacteria.Fusobacteriia.Fusobacteriales.Fusobacteriaceae.Fusobacterium	FIG4
94080	ENSG00000112367	rs9400334	0.555576067	0.76294801	0.568762114	0.234156205	0.089201326	0.137972296	0.029948327	0.176597357	0.150552508	0.455533496	0.052284875	0.147056799	0.351187747	0.345695504	0.715061609	0.818120811	Bacteria.Firmicutes.Clostridia.Clostridiales.Lachnospiraceae.Lachnospiraceae_UCG_010	FIG4
94081	ENSG00000112367	rs9400334	0.973491081	0.069621708	0.877247403	0.181755791	0.007574116	-0.865305233	0.007859277	0.142660403	0.227053357	0.469047945	0.050682428	0.105688431	0.692370726	0.121439986	0.990825301	0.824100881	Bacteria.Firmicutes.Clostridia.Clostridiales.Ruminococcaceae.Faecalibacterium	FIG4
94082	ENSG00000112367	rs9400334	0.455126626	0.261189094	0.48301633	0.57201952	0.145618497	-0.574100712	0.055278323	-0.102908926	0.193797387	0.506507772	0.078352759	0.181190734	0.47821759	0.195689571	0.998832683	0.981449155	Bacteria.Firmicutes.Clostridia.Clostridiales.Ruminococcaceae.Eubacterium_coprostanoligenes_group	FIG4
94083	ENSG00000112367	rs9400334	0.970875027	0.530137593	0.794015346	0.727563061	-0.008315337	-0.250153399	-0.021973107	0.057495874	0.226874333	0.396327926	0.083810725	0.164332249	0.621051911	0.311645765	0.997947728	0.9977362	Bacteria.Actinobacteria.Actinobacteria.Micrococcales	FIG4
94084	ENSG00000112367	rs9400334	0.97605698	0.733170841	0.716500561	0.257546043	-0.005375547	0.184720631	-0.031037235	0.238424583	0.178421331	0.539521955	0.085097602	0.208734921	0.6106782	0.289462087	0.857561704	0.942166966	Bacteria.Firmicutes.Clostridia.Clostridiales.Lachnospiraceae.Lachnospiraceae_ND3007_group	FIG4
94085	ENSG00000112367	rs9400334	0.777431584	0.159195282	0.638250516	0.567283555	0.035449379	-0.396968193	0.028790205	0.072140977	0.124890047	0.278746548	0.060949447	0.125464908	0.285532907	0.04769045	0.998525812	0.997174658	Bacteria.Proteobacteria.Deltaproteobacteria.Desulfovibrionales.Desulfovibrionaceae	FIG4
94086	ENSG00000112367	rs9400334	0.163923019	0.181063773	0.12292104	0.374448132	0.267375484	-0.727221724	0.13809777	-0.206066397	0.18990973	0.537889261	0.088357299	0.230415791	0.299674253	0.149289123	0.99792254	0.986607256	Bacteria.Firmicutes.Clostridia.Clostridiales.Family_XIII.Family_XIII_AD3011_group	FIG4
94087	ENSG00000112367	rs9400334	0.849754526	0.66385754	0.887134217	0.439640371	0.028577121	-0.160793603	-0.012999296	0.188289947	0.150257213	0.368296585	0.091229915	0.242150076	0.444000964	0.212239501	0.999739884	0.895289225	Bacteria.Actinobacteria.Coriobacteriia.Coriobacteriales.Coriobacteriaceae	FIG4
94088	ENSG00000112367	rs9400334	0.659416891	0.284968798	0.323925029	0.840927649	-0.07533918	-0.399888017	-0.06351457	-0.028397017	0.170162097	0.370915289	0.063900107	0.14091982	0.446740737	0.177019204	0.631838349	0.998431627	Bacteria.Firmicutes.Clostridia.Clostridiales.Ruminococcaceae.Ruminococcus_1	FIG4
94089	ENSG00000112367	rs9400334	0.67429136	0.104446383	0.07292565	0.512213947	-0.055284218	-0.514576014	0.089429723	0.077118242	0.130951337	0.312489035	0.049060406	0.117020431	0.336098798	0.054718655	0.564912312	0.935568656	Bacteria.Proteobacteria.Betaproteobacteria.Burkholderiales.Alcaligenaceae	FIG4
94090	ENSG00000112367	rs9400334	0.067639598	0.847703589	0.011493333	0.517104305	-0.365210755	-0.067142837	-0.19137821	0.089237436	0.196517707	0.348220758	0.073575696	0.136999692	0.129444021	0.325013928	0.550385361	0.996502544	Bacteria.Firmicutes.Clostridia.Clostridiales.Family_XI	FIG4
94091	ENSG00000112367	rs9400334	0.146605766	0.03535977	0.106399615	0.076940236	0.264294609	-1.25746255	0.112717723	-0.391291716	0.179891823	0.585125664	0.06884346	0.217716088	0.257406078	0.052235092	0.981084248	0.998600531	Bacteria.Firmicutes.Clostridia.Clostridiales.Ruminococcaceae.Ruminiclostridium_6	FIG4
94092	ENSG00000112367	rs9400334	0.355648711	0.127626596	0.166889385	0.744356751	0.12934144	-0.435309905	-0.076766666	0.033004265	0.139029242	0.282074662	0.054914902	0.100782324	0.217993301	0.060097002	0.597587399	0.867121837	Bacteria.Firmicutes.Clostridia.Clostridiales.Lachnospiraceae.Roseburia	FIG4
94093	ENSG00000112367	rs9400334	0.589169588	0.630558565	0.663842283	0.751670711	0.105347768	-0.221466198	0.029592244	0.047382058	0.194105936	0.458307076	0.067777538	0.149103483	0.456533933	0.336273105	0.998896274	0.995579637	Bacteria.Proteobacteria.Deltaproteobacteria.Desulfovibrionales.Desulfovibrionaceae.Desulfovibrio	FIG4
94094	ENSG00000112367	rs9400334	0.809122478	0.157956661	0.792265901	0.466297206	0.03119106	-0.402615972	-0.01438385	-0.078664554	0.128599675	0.281859631	0.054390492	0.107343639	0.270783375	0.057495848	0.968802863	0.995347009	Bacteria.Bacteroidetes.Bacteroidia.Bacteroidales.Prevotellaceae	FIG4
94095	ENSG00000112367	rs9400334	0.577038474	0.87877238	0.64743515	0.382204313	0.13802045	0.089100633	-0.039815653	-0.192529417	0.246227806	0.581873477	0.086657041	0.218831056	0.646577233	0.556226249	0.909309097	0.871943289	Bacteria.Firmicutes.Negativicutes.Selenomonadales	FIG4
94096	ENSG00000112367	rs9400334	0.070598058	0.022371407	0.014605479	0.04798718	0.279324966	-0.802192508	-0.149512235	0.271974186	0.151953031	0.342833631	0.059587621	0.134939186	0.112012347	0.023591264	0.192892393	0.77809004	Bacteria.Firmicutes.Clostridia.Clostridiales.Lachnospiraceae.Anaerostipes	FIG4
94097	ENSG00000112367	rs9400334	0.650847333	0.143645991	0.567546914	0.343175793	0.058489142	-0.420505351	0.033563561	-0.112707981	0.128635253	0.284083374	0.058412289	0.118033554	0.24928031	0.050466991	0.99935717	0.960853802	Bacteria.Firmicutes.Erysipelotrichia.Erysipelotrichales.Erysipelotrichaceae.Erysipelotrichaceae_UCG_003	FIG4
94098	ENSG00000112367	rs9400334	0.675288077	0.09532244	0.779056901	0.264203732	0.078781247	-0.655423191	0.018741611	-0.163564881	0.1872171	0.387231424	0.066526811	0.14523056	0.438734913	0.093895787	0.997329664	0.92426646	Bacteria.Firmicutes.Negativicutes.Selenomonadales.Veillonellaceae.Megasphaera	FIG4
94099	ENSG00000112367	rs9400334	0.856806911	0.651767641	0.442712834	0.453620923	-0.027639186	-0.168889938	0.045322586	-0.112221566	0.152569124	0.372492933	0.058682236	0.148851141	0.490362633	0.251866453	0.898791437	0.997216401	Bacteria.Firmicutes.Clostridia.Clostridiales.Ruminococcaceae.Subdoligranulum	FIG4
94100	ENSG00000112367	rs9400334	0.757999745	0.210320199	0.444951622	0.269261253	-0.052645957	-0.382671021	-0.04273139	-0.111052816	0.170149777	0.30246138	0.055600953	0.099663061	0.45210927	0.112296973	0.99714486	0.996602117	Bacteria.Firmicutes.Clostridia.Clostridiales.Clostridiaceae_1.Clostridium_sensu_stricto_1	FIG4
94101	ENSG00000112367	rs9400334	0.788969916	0.148544845	0.165307771	0.721426991	0.033016203	-0.405268328	0.068297983	0.040702937	0.122849001	0.277191244	0.048672028	0.113662828	0.305745855	0.042183908	0.635624594	0.923352617	Bacteria.Firmicutes.Clostridia.Clostridiales.Lachnospiraceae.Lachnospiraceae_NK4A136_group	FIG4
94102	ENSG00000112367	rs9400334	0.98627434	0.009205109	0.797295769	0.016477613	0.003455716	-1.099403931	-0.018802513	-0.378525375	0.200102571	0.409531906	0.072905071	0.153747032	0.632547361	0.026164458	0.961285176	0.997513341	Bacteria.Firmicutes.Clostridia.Clostridiales.Lachnospiraceae.Eubacterium_xylanophilum_group	FIG4
94103	ENSG00000112367	rs9400334	0.799808721	0.299196544	0.965255935	0.988130819	0.03729708	-0.350259917	0.00199262	-0.001448196	0.146472573	0.334689734	0.045569382	0.096975058	0.447483127	0.134121502	0.999354761	0.999171204	Bacteria.Proteobacteria.Gammaproteobacteria.Enterobacteriales.Enterobacteriaceae	FIG4
94104	ENSG00000112367	rs9400334	0.246457734	0.700901632	0.149562212	0.653160572	0.186253819	-0.162868142	0.088609426	0.07097363	0.159254175	0.422152486	0.060760485	0.15720902	0.255252851	0.311754397	0.723693946	0.997202793	Bacteria.Firmicutes.Clostridia.Clostridiales.Ruminococcaceae.Ruminococcus_2	FIG4
94105	ENSG00000112367	rs9400334	0.280583777	0.268241167	0.02399213	0.920572366	-0.161173823	-0.435467678	0.126922474	0.01506286	0.148128645	0.389965645	0.054911849	0.150476842	0.252338331	0.124776908	0.509963313	0.996359602	Bacteria.Proteobacteria.Betaproteobacteria	FIG4
94106	ENSG00000112367	rs9400334	0.74164473	0.142659363	0.333042248	0.151204772	-0.049100271	-0.422819577	-0.070417626	-0.191121905	0.148300773	0.284931314	0.072203241	0.131591712	0.357588798	0.065995423	0.945687051	0.823043084	Bacteria.Firmicutes.Bacilli.Lactobacillales.Carnobacteriaceae.Granulicatella	FIG4
94107	ENSG00000112367	rs9400334	0.221345906	0.060464544	0.16028211	0.140210512	0.209389605	-0.778463907	0.136730425	-0.287880423	0.16957214	0.407437997	0.09626465	0.192787967	0.264148983	0.054908994	0.998820086	0.961415255	Bacteria.Firmicutes.Clostridia.Clostridiales.Family_XIII	FIG4
94108	ENSG00000112367	rs9400334	0.18251904	0.427995043	0.063207359	0.95365517	0.198840323	-0.285837983	0.120287998	0.008439059	0.147569718	0.3583634	0.063641732	0.144647985	0.199060904	0.186333382	0.381398852	0.994087343	Bacteria.Firmicutes.Clostridia.Clostridiales.Christensenellaceae.Christensenellaceae_R_7_group	FIG4
94109	ENSG00000112367	rs9400334	0.442463521	0.035490477	0.127264344	0.138092403	-0.123670709	-0.885251869	-0.09011401	-0.217728193	0.160037003	0.412231017	0.058336051	0.145015945	0.362562346	0.038589078	0.7770984	0.940377436	Bacteria.Firmicutes.Erysipelotrichia.Erysipelotrichales.Erysipelotrichaceae.Clostridium_innocuum_group	FIG4
94110	ENSG00000112367	rs9400334	0.660271114	0.15379655	0.271692036	0.332119694	0.055120116	-0.473802655	0.061388101	-0.136523954	0.124829625	0.328324538	0.05537492	0.139717052	0.25996597	0.053449297	0.905626678	0.920640432	Bacteria.Firmicutes.Clostridia.Clostridiales.Ruminococcaceae.Ruminococcaceae_UCG_002	FIG4
94111	ENSG00000112367	rs9400334	0.736439361	0.026665647	0.981642579	0.011333001	0.042839232	-0.631343728	-0.001390755	0.301520121	0.126736753	0.278382343	0.060210114	0.115682946	0.279646534	0.015446217	0.999694213	0.63312373	Bacteria.Firmicutes.Clostridia.Clostridiales.Lachnospiraceaencultured	FIG4
94112	ENSG00000112367	rs9400334	0.272921674	0.051181046	0.043635436	0.15428	-0.168151568	-0.676275398	-0.091215266	-0.153399126	0.152073669	0.340411817	0.044329059	0.106425736	0.269309764	0.044325822	0.86527713	0.998607976	Bacteria.Firmicutes.Clostridia.Clostridiales.Lachnospiraceae.Tyzzerella_4	FIG4
94113	ENSG00000112367	rs9400334	0.335010015	0.503198903	0.30440375	0.838800152	0.176536028	-0.412595869	-0.061460071	0.036677923	0.18175628	0.612876313	0.059369268	0.179578005	0.405873753	0.266047389	0.9994853	0.999502343	Bacteria.Firmicutes.Clostridia.Clostridiales.Lachnospiraceae.Ruminococcus_gnavus_group	FIG4
94114	ENSG00000112367	rs9400334	0.833290836	0.546984926	0.819531446	0.556069409	0.027794705	-0.216505537	0.016617121	-0.096293618	0.131522655	0.357591423	0.072540733	0.162726348	0.316085372	0.168019728	0.92078388	0.938405439	Bacteria.Firmicutes.Clostridia.Clostridiales.Lachnospiraceae.Fusicatenibacter	FIG4
94115	ENSG00000112367	rs9400334	0.906658212	0.064803645	0.275750771	0.263353071	0.014686093	-0.594300225	0.055177445	0.159529408	0.124762062	0.316375473	0.050199431	0.141392893	0.349102138	0.0246167	0.947501103	0.97562022	Bacteria.Bacteroidetes.Bacteroidia.Bacteroidales.Porphyromonadaceae	FIG4
94116	ENSG00000112367	rs9400334	0.785178651	0.405349663	0.988715199	0.615756545	0.04019672	-0.27141722	-0.000885795	0.09082201	0.146861084	0.324058887	0.062387019	0.180095569	0.394350479	0.147330155	0.977746096	0.907101516	Bacteria.Proteobacteria.Gammaproteobacteria.Pseudomonadales.Pseudomonadaceae.Pseudomonas	FIG4
94117	ENSG00000112367	rs9400334	0.593841925	0.186064157	0.359639433	0.642370401	0.068943476	-0.392228901	-0.052165786	0.060955191	0.128644692	0.293487251	0.056543534	0.130646439	0.227359621	0.067997042	0.915215198	0.992851992	Bacteria.Proteobacteria.Gammaproteobacteria.Pasteurellales.Pasteurellaceae.Haemophilus	FIG4
94118	ENSG00000112367	rs9400334	0.919159067	0.256432206	0.941900769	0.659620807	0.02434253	-0.447157632	-0.005926446	-0.062141162	0.238914083	0.390551005	0.081002877	0.140442751	0.596331901	0.195641837	0.997594253	0.968632983	Bacteria.Firmicutes.Erysipelotrichia.Erysipelotrichales.Erysipelotrichaceae.Faecalitalea	FIG4
94119	ENSG00000112367	rs9400334	0.320281973	0.686702277	0.276571788	0.648863288	0.174642945	-0.174796717	-0.089288513	-0.08999092	0.174375206	0.431443801	0.081373336	0.196717111	0.294542964	0.355523826	0.828169304	0.860642577	Bacteria.Firmicutes.Erysipelotrichia.Erysipelotrichales.Erysipelotrichaceae	FIG4
94120	ENSG00000112367	rs9400334	0.364737707	0.137341916	0.359969194	0.335589608	0.170976446	-0.726827918	0.071555367	-0.186508736	0.187316422	0.483159331	0.07761389	0.192255974	0.439137773	0.14225496	0.948905015	0.966332496	Bacteria.Firmicutes.Clostridia.Clostridiales.Ruminococcaceae.Ruminococcaceae_NK4A214_group	FIG4
94121	ENSG00000112367	rs9400334	0.817254081	0.080334892	0.978600436	0.084610843	0.036468528	-0.537747763	-0.00185342	-0.256268082	0.157180717	0.302705551	0.068831212	0.146329832	0.415040347	0.043525572	0.872911598	0.981481548	Bacteria.Firmicutes.Clostridia.Clostridiales.Lachnospiraceae.Eubacterium_eligens_group	FIG4
94122	ENSG00000112367	rs9400334	0.543460599	0.50267808	0.180323703	0.523741432	0.077461709	-0.211971738	-0.080573631	-0.10515281	0.126819643	0.314481018	0.059493774	0.164031101	0.288634638	0.131827624	0.977260763	0.968905896	Bacteria.Firmicutes.Negativicutes.Selenomonadales.Veillonellaceae.Veillonella	FIG4
94123	ENSG00000112367	rs9400334	0.335894811	0.515380544	0.260299166	0.788563947	0.158167341	-0.244366	-0.095023893	-0.043061994	0.163144986	0.373613968	0.083678181	0.159912801	0.312871453	0.206051051	0.967792983	0.975114706	Bacteria.Firmicutes.Bacilli.Lactobacillales	FIG4
94124	ENSG00000112367	rs9400334	0.751501985	0.111159261	0.932893695	0.255642308	0.039351347	-0.454256042	-0.006484473	-0.157112522	0.123745152	0.281276586	0.076710747	0.136993251	0.281691239	0.043791636	0.999670759	0.996530704	Bacteria.Firmicutes.Clostridia.Clostridiales.Ruminococcaceae.Flavonifractor	FIG4
94125	ENSG00000112367	rs9400334	0.177916868	0.216212952	0.072748489	0.412327944	0.208728106	-0.611634366	0.113887563	-0.153764041	0.15325739	0.489773092	0.062438168	0.186356156	0.192517158	0.126658521	0.56451379	0.914506398	Bacteria.Bacteroidetes.Bacteroidia.Bacteroidales.Porphyromonadaceae.Odoribacter	FIG4
94126	ENSG00000112367	rs9400334	0.7524553	0.248306233	0.451307467	0.71231274	-0.055740197	-0.455319135	-0.043388183	-0.049408763	0.175980448	0.390856521	0.057255208	0.133404632	0.493032635	0.167628266	0.981446852	0.946234759	Bacteria.Proteobacteria.Gammaproteobacteria.Enterobacteriales.Enterobacteriaceae.Citrobacter	FIG4
94127	ENSG00000112367	rs9400334	0.191500908	0.087758485	0.178240983	0.193229094	0.29078237	-0.980121537	0.115969947	-0.265897395	0.220307773	0.565418941	0.085214781	0.202248769	0.415087023	0.166802105	0.717767963	0.913834648	Bacteria.Firmicutes.Clostridia.Clostridiales.Ruminococcaceae.Anaerotruncus	FIG4
94128	ENSG00000112367	rs9400334	0.966287401	0.244692139	0.158488809	0.579936058	0.005351417	-0.321771085	0.079395944	-0.061901521	0.126128741	0.274088937	0.055655017	0.111279556	0.302868536	0.069992742	0.924433301	0.892571169	Bacteria.Bacteroidetes.Bacteroidia.Bacteroidales.Rikenellaceae	FIG4
94129	ENSG00000112367	rs9400334	0.500733177	0.842486192	0.492284617	0.578064899	0.114183136	-0.096745423	0.040904326	0.089317253	0.168630773	0.484913748	0.059231345	0.159772941	0.381010583	0.318752651	0.999858829	0.955015171	Bacteria.Proteobacteria.Betaproteobacteria.Neisseriales.Neisseriaceae.Eikenella	FIG4
94130	ENSG00000112367	rs9400334	0.667455951	0.39060974	0.303647862	0.508096004	0.053579197	-0.249723635	-0.064414196	-0.101111691	0.124139104	0.288936704	0.062124913	0.151937202	0.240869436	0.112915359	0.676170535	0.971870136	Bacteria.Firmicutes.Clostridia.Clostridiales.Lachnospiraceae.Dorea	FIG4
94131	ENSG00000112367	rs9400334	0.47875819	0.465429125	0.447307836	0.815583059	0.111590192	-0.419131024	0.048329224	-0.045211463	0.156636791	0.570818769	0.063212847	0.193064753	0.396725065	0.203879334	0.996596763	0.999791394	Bacteria.Firmicutes.Clostridia.Clostridiales.Ruminococcaceae.Ruminococcaceae_UCG_005	FIG4
94132	ENSG00000112367	rs9400334	0.725436296	0.097180482	0.052295273	0.050343492	-0.041830521	-0.426664039	-0.120061275	-0.252724018	0.118592648	0.253519877	0.060731397	0.12673825	0.33619226	0.034055921	0.361903704	0.66675304	Bacteria.Firmicutes.Clostridia.Clostridiales.Peptostreptococcaceae	FIG4
94133	ENSG00000112367	rs9400334	0.256214746	0.75393739	0.193987817	0.114958479	0.195807185	0.131112092	-0.083225646	-0.291826398	0.170940571	0.416520524	0.063412989	0.18265318	0.298353229	0.298028002	0.710816303	0.824532269	Bacteria.Firmicutes.Negativicutes.Selenomonadales.Veillonellaceae	FIG4
94134	ENSG00000112367	rs9400334	0.500600492	0.109808535	0.338058114	0.245234798	-0.169450125	-1.135205616	0.063961445	0.215602707	0.250173755	0.700210169	0.066272537	0.183866814	0.753268189	0.203137066	0.998803525	0.997226571	Bacteria.Firmicutes.Clostridia.Clostridiales.Lachnospiraceae.Eubacterium_rectale_group	FIG4
94135	ENSG00000112367	rs9400334	0.363638108	0.432777477	0.230155358	0.925407059	0.134230774	-0.320268493	0.077184307	-0.014845862	0.146720139	0.405737039	0.063718761	0.157953269	0.235309279	0.169668731	0.84046819	0.998819627	Bacteria.Firmicutes.Clostridia.Clostridiales.Ruminococcaceae.Ruminococcaceae_UCG_003	FIG4
94136	ENSG00000112367	rs9400334	0.743839207	0.321020722	0.868927968	0.684931307	0.068955579	-0.543367478	0.014736158	-0.090669416	0.210122595	0.543369676	0.088946879	0.222465399	0.594263912	0.238665948	0.999697332	0.90509952	Bacteria.Firmicutes.Clostridia.Clostridiales.Ruminococcaceae.Ruminococcaceae_UCG_013	FIG4
94137	ENSG00000112367	rs9400334	0.323055183	0.685400884	0.280470346	0.651879025	0.173898957	-0.175972482	-0.088482896	-0.089217373	0.174637921	0.432445839	0.081301869	0.196839696	0.296514278	0.360367675	0.840296553	0.859306145	Bacteria.Firmicutes.Erysipelotrichia.Erysipelotrichales	FIG4
94138	ENSG00000112367	rs9400334	0.473068683	0.430381109	0.420528755	0.868140222	0.111447983	-0.285079555	-0.069568609	-0.027366962	0.154424785	0.359274263	0.085819016	0.164189832	0.349642755	0.163698581	0.976314705	0.992584463	Bacteria.Firmicutes.Bacilli.Lactobacillales.Streptococcaceae.Streptococcus	FIG4
94139	ENSG00000112367	rs9400334	0.897228147	0.330064968	0.694783858	0.818335706	0.01790847	-0.321184508	0.017458027	-0.022199779	0.138108303	0.327292619	0.04429643	0.096262019	0.419716187	0.110807042	0.999492402	0.999741582	Bacteria.Proteobacteria.Gammaproteobacteria.Enterobacteriales.Enterobacteriaceae.Escherichia_Shigella	FIG4
94140	ENSG00000112367	rs9400334	0.415097134	0.168882601	0.413048716	0.465792149	0.147986488	-0.563384023	0.054888466	-0.102411715	0.180426288	0.404937685	0.066625947	0.139589561	0.403935123	0.111486433	0.999985325	0.999758873	Bacteria.Firmicutes.Clostridia.Clostridiales.Ruminococcaceae.Ruminococcaceae_UCG_014	FIG4
94141	ENSG00000112367	rs9400334	0.305368543	0.592008081	0.254093279	0.984988031	0.179479195	-0.298563919	0.085673782	0.00436515	0.173722562	0.554341366	0.074457099	0.231102736	0.382486041	0.319490678	0.99991226	0.999177825	Bacteria.Actinobacteria.Coriobacteriia.Coriobacteriales.Coriobacteriaceae.Collinsella	FIG4
94142	ENSG00000112367	rs9400334	0.332779749	0.184338504	0.187252676	0.493301948	0.14211593	-0.469350219	-0.129794899	0.136659991	0.145639959	0.349798658	0.097385595	0.198357631	0.213426755	0.07398233	0.693864932	0.952156213	Bacteria.Actinobacteria	FIG4
94143	ENSG00000112367	rs9400334	0.951531327	0.552559913	0.881357349	0.757672814	0.013707912	-0.253633851	-0.013485258	0.060710387	0.224649967	0.424824401	0.089999645	0.195940253	0.614760752	0.324253731	0.998891856	0.999590371	Bacteria.Firmicutes.Bacilli.Bacillales.Staphylococcaceae.Staphylococcus	FIG4
94144	ENSG00000112367	rs9400334	0.974686423	0.311931883	0.591963353	0.993173324	-0.004867584	-0.354638875	-0.036457208	-0.001282398	0.152811184	0.34799089	0.067681631	0.149306193	0.415858288	0.128821441	0.979221309	0.998719086	Bacteria.Firmicutes.Bacilli.Bacillales.Family_XI.Gemella	FIG4
94145	ENSG00000112367	rs9400334	0.31032259	0.714247494	0.334821484	0.867230729	0.473142693	-0.627382365	-0.085202084	0.054415146	0.462719426	1.705958872	0.087687091	0.324209562	0.954184916	0.768429368	0.999826541	0.999832315	Bacteria.Firmicutes.Clostridia.Clostridiales.Lachnospiraceae	FIG4
94146	ENSG00000112367	rs9400334	0.420527536	0.876589404	0.271434753	0.133223825	0.115152472	0.057787159	0.054395022	0.220237962	0.142050356	0.370651125	0.049040261	0.144841415	0.275370051	0.301014124	0.959597159	0.99789802	Bacteria.Verrucomicrobia	FIG4
94147	ENSG00000112367	rs9400334	0.963581083	0.454356493	0.219571978	0.035108803	-0.005861635	-0.207544886	-0.089053163	0.278948666	0.127881316	0.275739306	0.071838932	0.12961708	0.371752666	0.114654515	0.830099246	0.86107145	Bacteria.Actinobacteria.Actinobacteria.Bifidobacteriales.Bifidobacteriaceae.Bifidobacterium	FIG4
94148	ENSG00000112367	rs9400334	0.370671557	0.01551877	0.4011896	0.03099017	0.361958119	-2.369077435	-0.060290999	0.395313538	0.401523983	0.953162261	0.071347112	0.179271613	0.923455322	0.250376161	0.997675757	0.924386311	Bacteria.Bacteroidetes	FIG4
94149	ENSG00000112367	rs9400334	0.708234092	0.156319485	0.60856867	0.510822667	0.047229882	-0.397083784	0.029439031	0.085857275	0.125653293	0.276875049	0.057206111	0.129851196	0.290266032	0.053569685	0.995339941	0.95533137	Bacteria.Proteobacteria.Deltaproteobacteria.Desulfovibrionales.Desulfovibrionaceae.Bilophila	FIG4
94150	ENSG00000112367	rs9400334	0.570682753	0.057182088	0.086686853	0.04905601	-0.073094362	-0.521322823	-0.097201766	-0.23912838	0.128249101	0.269237666	0.055880306	0.119225377	0.308235594	0.021318047	0.313597027	0.7663658	Bacteria.Firmicutes.Clostridia.Clostridiales.Peptostreptococcaceae.Intestinibacter	FIG4
94151	ENSG00000112367	rs9400334	0.532153419	0.143671293	0.31585045	0.871414487	0.081758815	-0.409738731	0.046474253	0.015230321	0.130173011	0.276827481	0.045976764	0.093723756	0.215724411	0.04828035	0.704455725	0.996510265	Bacteria.Proteobacteria.Betaproteobacteria.Burkholderiales.Alcaligenaceae.Sutterella	FIG4
94152	ENSG00000112367	rs9400334	0.422862	0.256938718	0.214296683	0.176649776	0.107299329	-0.316344443	0.065656283	0.147448792	0.133033479	0.276595061	0.052353261	0.107942778	0.241761764	0.088668228	0.847956925	0.91286743	Bacteria.Firmicutes.Negativicutes.Selenomonadales.Acidaminococcaceae	FIG4
94153	ENSG00000112367	rs9400334	0.740736357	0.243704168	0.715950931	0.216217468	0.04129332	-0.322909178	-0.018485623	0.163154225	0.124267355	0.274476739	0.050581101	0.130648879	0.272518242	0.075045381	0.894333484	0.797842929	Bacteria.Fusobacteria.Fusobacteriia.Fusobacteriales	FIG4
94154	ENSG00000112367	rs9400334	0.84645835	0.646164469	0.865995815	0.42878807	0.027702228	-0.163113189	-0.015792999	0.144377305	0.142491163	0.353638755	0.09322039	0.181322657	0.417129276	0.189256928	0.999672451	0.998587032	Bacteria.Firmicutes.Clostridia.Clostridiales.Ruminococcaceae.Butyricicoccus	FIG4
94155	ENSG00000112367	rs9400334	0.598044309	0.21630272	0.501395809	0.951388027	0.070381402	-0.363935703	-0.043841212	0.009665675	0.132841093	0.291483241	0.064847317	0.157936856	0.227044205	0.069573421	0.997117901	0.95817688	Bacteria.Firmicutes.Clostridia.Clostridiales.Lachnospiraceae.Eubacterium_hallii_group	FIG4
94156	ENSG00000112367	rs9400334	0.422301284	0.42862979	0.348198678	0.89432263	0.1249818	-0.287426718	-0.080387253	-0.02188161	0.154768717	0.360853285	0.085073011	0.164082267	0.345125357	0.164643916	0.988415778	0.997915923	Bacteria.Firmicutes.Bacilli.Lactobacillales.Streptococcaceae	FIG4
94157	ENSG00000112367	rs9400334	0.531809347	0.859770464	0.525964647	0.149644429	0.098381032	-0.059768012	-0.036961453	-0.172971259	0.156506489	0.336970725	0.057968372	0.118632691	0.335824784	0.260598548	0.691344666	0.903160679	Bacteria.Firmicutes.Clostridia.Clostridiales.Lachnospiraceae.Lachnoclostridium	FIG4
94158	ENSG00000112367	rs9400334	0.385062934	0.229031834	0.028893584	0.916212427	-0.12288232	-0.43641996	0.119197442	0.014833974	0.14051638	0.359404613	0.053343739	0.140452184	0.270936203	0.104537584	0.449678317	0.994680072	Bacteria.Proteobacteria.Betaproteobacteria.Burkholderiales	FIG4
94159	ENSG00000112367	rs9400334	0.370675152	0.015470259	0.401184324	0.030900327	0.361915474	-2.369507965	-0.060287641	0.39547324	0.401479713	0.952866656	0.071342334	0.179244564	0.923909924	0.250989582	0.997187614	0.921529413	Bacteria.Bacteroidetes.Bacteroidia.Bacteroidales	FIG4
94160	ENSG00000112367	rs9400334	0.605307079	0.01435283	0.169728127	0.059858554	0.061156575	-0.722612557	-0.061418175	-0.214579202	0.117764621	0.287219924	0.044233809	0.112035516	0.246371937	0.007926659	0.624868224	0.770227691	Bacteria.Firmicutes.Negativicutes.Selenomonadales.Veillonellaceae.Dialister	FIG4
94161	ENSG00000112367	rs9400334	0.9630638	0.243884268	0.159359939	0.579859708	0.005861138	-0.322322974	0.079445802	-0.061967124	0.126078407	0.274084238	0.055808306	0.111374992	0.30360425	0.071023946	0.922729228	0.877983283	Bacteria.Bacteroidetes.Bacteroidia.Bacteroidales.Rikenellaceae.Alistipes	FIG4
94162	ENSG00000112367	rs9400334	0.581597528	0.189004491	0.658077075	0.476867409	0.113967635	-0.620907041	-0.026183291	0.089344161	0.205782009	0.467745326	0.058890195	0.124870934	0.555917544	0.149181218	0.996566686	0.997858307	Bacteria.Proteobacteria.Gammaproteobacteria	FIG4
94163	ENSG00000112367	rs9400334	0.856482348	0.123911689	0.468980591	0.12433565	-0.026890309	-0.444889175	-0.054183983	-0.207253967	0.148095859	0.285414168	0.074386952	0.133114402	0.39873484	0.057012946	0.991744893	0.856262504	Bacteria.Firmicutes.Bacilli.Lactobacillales.Carnobacteriaceae	FIG4
94164	ENSG00000112367	rs9400334	0.469280488	0.294984404	0.215765519	0.712390188	-0.134295044	-0.391650194	0.091912879	0.065833244	0.184493067	0.37096376	0.073527737	0.177801202	0.370567869	0.188876005	0.99759175	0.986746924	Bacteria.Firmicutes.Clostridia.Clostridiales.Lachnospiraceae.Lachnospiraceae_UCG_008	FIG4
94165	ENSG00000112367	rs9400334	0.26011629	0.270209611	0.105381089	0.184980359	0.159675036	-0.314389863	0.086844682	0.145430321	0.140555601	0.282710071	0.052883557	0.10854745	0.167766344	0.107653787	0.547304758	0.970562572	Bacteria.Firmicutes.Negativicutes.Selenomonadales.Acidaminococcaceae.Phascolarctobacterium	FIG4
94166	ENSG00000112367	rs9400334	0.25504349	0.735132967	0.273673206	0.890375824	0.622784285	-0.569440857	-0.100589862	0.038641084	0.542342089	1.676010818	0.091115883	0.279259203	0.997454612	0.874868214	0.997650199	0.999159905	Bacteria.Firmicutes.Clostridia.Clostridiales	FIG4
94167	ENSG00000112367	rs9400334	0.776098214	0.151622746	0.637511153	0.585065953	0.035694864	-0.410232182	0.028874675	0.072521718	0.124985204	0.282747433	0.060993743	0.132161151	0.285290238	0.048800479	0.997604342	0.996621608	Bacteria.Proteobacteria.Deltaproteobacteria	FIG4
94168	ENSG00000112367	rs9400334	0.762796962	0.552088132	0.828009182	0.85796243	0.129982793	-0.49438006	-0.019049073	0.030673984	0.428873191	0.827077504	0.087327954	0.170714113	0.920103295	0.68778275	0.999135888	0.99931625	Bacteria.Firmicutes.Clostridia.Clostridiales.Ruminococcaceae	FIG4
94169	ENSG00000112367	rs9400334	0.762561743	0.371020245	0.984076915	0.462552724	0.040889359	-0.268909347	-0.001295842	0.12570398	0.134774971	0.298522836	0.064679247	0.170094536	0.266020223	0.086518591	0.990263512	0.935449612	Bacteria.Proteobacteria.Gammaproteobacteria.Pseudomonadales	FIG4
94170	ENSG00000112367	rs9400334	0.158839541	0.774371893	0.169552756	0.935253883	0.850968811	-0.478828879	-0.13604545	0.022176948	0.597022978	1.663425101	0.097940056	0.27193759	0.999435429	0.994492215	0.999968393	0.999515331	Bacteria.Firmicutes	FIG4
94171	ENSG00000112367	rs9400334	0.292407142	0.528608273	0.249422173	0.862617687	0.189415905	-0.254955796	-0.099480869	-0.028390517	0.178447783	0.402434555	0.085600386	0.163417594	0.329831751	0.256088104	0.94170593	0.933837527	Bacteria.Firmicutes.Bacilli	FIG4
94172	ENSG00000112367	rs9400334	0.698818153	0.222510296	0.368899411	0.162891771	-0.063512669	-0.358120457	-0.048620941	-0.130983874	0.163426055	0.290760386	0.053735155	0.092803354	0.415093752	0.101298834	0.968603562	0.99999132	Bacteria.Firmicutes.Clostridia.Clostridiales.Clostridiaceae_1	FIG4
94173	ENSG00000112367	rs9400334	0.300135725	0.003325395	0.318658825	0.007541643	0.340980992	-1.870022369	-0.060318256	0.330064091	0.326462385	0.613449244	0.060022572	0.11967167	0.805944664	0.097101308	0.999973618	0.989705988	Bacteria.Bacteroidetes.Bacteroidia.Bacteroidales.Bacteroidaceae.Bacteroides	FIG4
94174	ENSG00000112367	rs9400334	0.641565185	0.198409778	0.264774415	0.186036062	0.056769323	-0.345454887	0.057391575	0.14329432	0.121380406	0.265865128	0.051019937	0.107213759	0.223733008	0.068160291	0.998277807	0.999325446	Bacteria.Bacteroidetes.Bacteroidia.Bacteroidales.Porphyromonadaceae.Parabacteroides	FIG4
94175	ENSG00000112367	rs9400334	0.465907192	0.192017615	0.112032838	0.4353602	0.093670285	-0.416999551	-0.141354928	0.145465723	0.127707861	0.316307236	0.087745403	0.185328856	0.193958838	0.062501996	0.613760494	0.9138367	Bacteria.Actinobacteria.Actinobacteria	FIG4
94176	ENSG00000112367	rs9400334	0.950064414	0.136994016	0.248581201	0.133560055	-0.007886927	-0.406910843	-0.062250627	-0.219778209	0.125451836	0.270250737	0.053468773	0.144666471	0.343262481	0.039564241	0.4053923	0.860453167	Bacteria.Firmicutes.Clostridia.Clostridiales.Lachnospiraceae.Lachnospira	FIG4
94177	ENSG00000112367	rs9400334	0.800102898	0.644904745	0.971136489	0.451209634	0.037627067	-0.16848795	-0.003399338	0.184711456	0.147990783	0.363898174	0.093587533	0.243693007	0.429494792	0.20218947	0.999005033	0.919621742	Bacteria.Actinobacteria.Coriobacteriia.Coriobacteriales	FIG4
94178	ENSG00000112367	rs9400334	0.260084268	0.144220424	0.231106157	0.427587397	0.219876289	-0.579593785	0.102737327	-0.130835237	0.193535244	0.392130582	0.084988873	0.163886576	0.316448401	0.136789733	0.76193721	0.876557398	Bacteria.Firmicutes.Clostridia.Clostridiales.Ruminococcaceae.Ruminiclostridium_9	FIG4
94179	ENSG00000112367	rs9400334	0.843315912	0.863968093	0.819813502	0.346272261	0.026980182	-0.069348572	-0.010531134	0.126874901	0.135957653	0.4031779	0.04604609	0.133731364	0.307834544	0.217016818	0.955858825	0.966245262	Bacteria.Firmicutes.Clostridia.Clostridiales.Lachnospiraceae.Tyzzerella	FIG4
94180	ENSG00000112367	rs9400334	0.58786316	0.194053627	0.382219559	0.692699725	0.070594189	-0.388794957	-0.049848896	0.052144414	0.129615638	0.296282924	0.05666063	0.131360429	0.214088044	0.069896153	0.913835298	0.992379592	Bacteria.Proteobacteria.Gammaproteobacteria.Pasteurellales.Pasteurellaceae	FIG4
94181	ENSG00000112367	rs9400334	0.445124643	0.605622745	0.422850972	0.825296562	0.125719125	-0.238450856	0.042607026	0.031846474	0.163644866	0.459569769	0.052824426	0.143691918	0.360027249	0.270472897	0.828281271	0.979902491	Bacteria.Bacteroidetes.Bacteroidia.Bacteroidales.Prevotellaceae.Prevotella_9	FIG4
94182	ENSG00000112367	rs9400334	0.972267401	0.318345997	0.498804893	0.519057694	0.004712798	-0.289435697	-0.052341627	0.117528269	0.135041895	0.287829305	0.076952405	0.181279472	0.356037825	0.093353049	0.89797595	0.997132292	Bacteria.Firmicutes.Bacilli.Bacillales	FIG4
94183	ENSG00000112367	rs9400334	0.767668852	0.122143292	0.890824539	0.426200357	0.038358643	-0.513403347	-0.009340156	-0.131199456	0.129299909	0.327789069	0.067780564	0.163848106	0.321719315	0.045342837	0.998043854	0.98261409	Bacteria.Firmicutes.Clostridia.Clostridiales.Ruminococcaceaencultured	FIG4
94184	ENSG00000112367	rs9400334	0.184949982	0.442597803	0.064571634	0.919283242	0.197459253	-0.276123106	0.119469167	0.014691512	0.147370892	0.357424825	0.063542763	0.144415066	0.199835195	0.187678204	0.381044688	0.999370792	Bacteria.Firmicutes.Clostridia.Clostridiales.Christensenellaceae	FIG4
94185	ENSG00000112367	rs9400334	0.997556242	0.436525953	0.257340128	0.039412739	-0.000392341	-0.215710142	-0.084199493	0.274207373	0.127606976	0.275525235	0.073682399	0.130437132	0.366432999	0.121077875	0.91810092	0.870296073	Bacteria.Actinobacteria.Actinobacteria.Bifidobacteriales.Bifidobacteriaceae	FIG4
94186	ENSG00000112394	rs191632	0.315345494	0.196948266	0.397254489	0.79042665	-0.246360962	0.273930715	0.097047265	-0.026544067	0.243467598	0.210124492	0.113883917	0.099470507	0.212661626	0.090879215	0.979221309	0.998719086	Bacteria.Firmicutes.Bacilli.Bacillales.Family_XI.Gemella	SLC16A10
94187	ENSG00000112394	rs191632	0.063825779	0.011660694	0.485824884	0.111045133	-0.469462878	0.551621751	-0.067074659	0.122399412	0.248979094	0.212520615	0.095688617	0.075765366	0.176337522	0.026144865	0.981084248	0.998600531	Bacteria.Firmicutes.Clostridia.Clostridiales.Ruminococcaceae.Ruminiclostridium_6	SLC16A10
94188	ENSG00000112394	rs191632	0.091397289	0.11684713	0.392651951	0.56745161	-0.566554794	0.406259125	0.146742393	-0.079306353	0.330653076	0.255622712	0.170522674	0.137986649	0.154067521	0.112145601	0.86942328	0.84804211	Bacteria.Firmicutes.Erysipelotrichia.Erysipelotrichales.Erysipelotrichaceae	SLC16A10
94189	ENSG00000112394	rs191632	0.067102283	0.121343167	0.329834131	0.696229514	-0.501496683	0.343273903	-0.090765512	0.030738485	0.269309741	0.218689152	0.092447179	0.078384303	0.129065675	0.094763501	0.806067006	0.997202793	Bacteria.Firmicutes.Clostridia.Clostridiales.Ruminococcaceae.Ruminococcus_2	SLC16A10
94190	ENSG00000112394	rs191632	0.602498199	0.491687552	0.513843838	0.585978241	-0.170341837	0.172420527	0.069056776	-0.045657968	0.325472612	0.249327538	0.105195274	0.083408687	0.41910886	0.223208684	0.999858829	0.956063519	Bacteria.Proteobacteria.Betaproteobacteria.Neisseriales.Neisseriaceae.Eikenella	SLC16A10
94191	ENSG00000112394	rs191632	0.223647211	0.178576692	0.719328552	0.825567606	-0.295858207	0.263126005	0.03382005	-0.01608896	0.240806919	0.193496797	0.093704737	0.072708397	0.178630606	0.067580406	0.958277656	0.979585985	Bacteria.Firmicutes.Erysipelotrichia.Erysipelotrichales.Erysipelotrichaceae.Erysipelatoclostridium	SLC16A10
94192	ENSG00000112394	rs191632	0.048501343	0.037073097	0.452473143	0.965507374	-0.454098207	0.343693513	-0.067833383	-0.002650987	0.225832894	0.161456356	0.089745191	0.061067849	0.05149584	0.018697239	0.901109924	0.912994953	Bacteria.Proteobacteria.Betaproteobacteria.Burkholderiales.Alcaligenaceae.Parasutterella	SLC16A10
94193	ENSG00000112394	rs191632	0.034560031	0.014654908	0.20642156	0.09563352	-0.634333753	0.590607776	-0.124407547	0.133467162	0.293831307	0.235507993	0.09748181	0.078929564	0.080061539	0.017831688	0.99714486	0.996602117	Bacteria.Firmicutes.Clostridia.Clostridiales.Clostridiaceae_1.Clostridium_sensu_stricto_1	SLC16A10
94194	ENSG00000112394	rs191632	0.439301574	0.432339137	0.5158008	0.44663535	-0.210137246	0.169701595	-0.095576196	0.091919683	0.270045788	0.214783411	0.146274334	0.120048972	0.21039552	0.139189311	0.92078388	0.925546474	Bacteria.Firmicutes.Clostridia.Clostridiales.Lachnospiraceae.Fusicatenibacter	SLC16A10
94195	ENSG00000112394	rs191632	0.744486581	0.897800758	0.034964454	0.035482398	0.09443427	0.02449131	0.288829262	-0.195929283	0.288517869	0.189938759	0.134098341	0.091233309	0.571375156	0.415006766	0.99991226	0.908539609	Bacteria.Actinobacteria.Coriobacteriia.Coriobacteriales.Coriobacteriaceae.Collinsella	SLC16A10
94196	ENSG00000112394	rs191632	0.835619736	0.555138287	0.089544111	0.234130812	-0.053840688	0.126387253	0.194635791	-0.111752489	0.258434649	0.213077638	0.112927634	0.093053835	0.572090963	0.243470958	0.763505393	0.942166966	Bacteria.Firmicutes.Clostridia.Clostridiales.Lachnospiraceae.Lachnospiraceae_ND3007_group	SLC16A10
94197	ENSG00000112394	rs191632	0.246580007	0.230981775	0.909988248	0.690460769	-0.306700598	0.241668777	-0.011147962	0.031042345	0.262309388	0.199865232	0.098224583	0.07760394	0.173358544	0.095247181	0.820734685	0.860464749	Bacteria.Firmicutes.Clostridia.Clostridiales.Lachnospiraceae.Roseburia	SLC16A10
94198	ENSG00000112394	rs191632	0.252489162	0.084172662	0.270423866	0.94377357	-0.252967329	0.301281633	-0.093554143	0.00456808	0.219098783	0.171784549	0.08416506	0.064520046	0.18132915	0.046866062	0.654400815	0.935950426	Bacteria.Proteobacteria.Betaproteobacteria.Burkholderiales.Alcaligenaceae	SLC16A10
94199	ENSG00000112394	rs191632	0.088465573	0.086804872	0.381742176	0.469155666	-0.558070042	0.439946821	0.126180165	-0.091182385	0.322676425	0.253017833	0.143277768	0.125230044	0.127831172	0.068472437	0.89749298	0.924808798	Bacteria.Firmicutes.Clostridia.Clostridiales.Lachnospiraceae.Blautia	SLC16A10
94200	ENSG00000112394	rs191632	0.475374581	0.328624013	0.271312182	0.464848109	-0.180337921	0.190885238	-0.142420796	0.074292282	0.251192436	0.193932454	0.12836745	0.101047239	0.210247089	0.10363603	0.999694213	0.90259585	Bacteria.Firmicutes.Clostridia.Clostridiales.Lachnospiraceaencultured	SLC16A10
94201	ENSG00000112394	rs191632	0.172227085	0.075091781	0.472666865	0.294700194	-0.631265067	0.572293572	0.075800129	-0.07568349	0.457343392	0.316376865	0.104934655	0.07164345	0.348004254	0.126813075	0.960907055	0.870964126	Bacteria.Firmicutes.Clostridia.Clostridiales.Ruminococcaceae.Faecalibacterium	SLC16A10
94202	ENSG00000112394	rs191632	0.168743671	0.315399421	0.714574816	0.529959185	-0.38855015	0.218797464	-0.031339319	-0.045627863	0.279181752	0.216252102	0.08531923	0.072258588	0.158878218	0.142334374	0.982891669	0.998439902	Bacteria.Verrucomicrobia.Verrucomicrobiae.Verrucomicrobiales.Verrucomicrobiaceae.Akkermansia	SLC16A10
94203	ENSG00000112394	rs191632	0.129608136	0.070919662	0.796769687	0.519975286	-0.390084772	0.366793335	-0.027621318	0.055330454	0.25410716	0.199769614	0.106815634	0.085531833	0.134432233	0.040494606	0.968249443	0.907101516	Bacteria.Proteobacteria.Gammaproteobacteria.Pseudomonadales.Pseudomonadaceae.Pseudomonas	SLC16A10
94204	ENSG00000112394	rs191632	0.117664092	0.089634205	0.611515097	0.611038788	-0.325096379	0.270943602	-0.064406197	0.051526101	0.205019461	0.157246576	0.126192954	0.100821498	0.081693376	0.030246624	0.999276643	0.988728768	Bacteria.Firmicutes.Clostridia.Clostridiales.Ruminococcaceae.Ruminiclostridium_5	SLC16A10
94205	ENSG00000112394	rs191632	0.273009548	0.35282841	0.89314865	0.524475488	-0.321720782	0.197289732	0.016604771	-0.058317815	0.291013096	0.210819567	0.123136821	0.09113334	0.32264405	0.241521131	0.902927413	0.882423848	Bacteria.Firmicutes.Clostridia.Clostridiales.Ruminococcaceae.Ruminiclostridium_9	SLC16A10
94206	ENSG00000112394	rs191632	0.076379106	0.061156914	0.318131362	0.277956125	-0.368406859	0.295441564	0.135767107	-0.115348161	0.204583432	0.155057277	0.134953258	0.105428996	0.065518435	0.027534985	0.999670759	0.996530704	Bacteria.Firmicutes.Clostridia.Clostridiales.Ruminococcaceae.Flavonifractor	SLC16A10
94207	ENSG00000112394	rs191632	0.134935923	0.100474968	0.792895245	0.820768005	-0.37351373	0.306825691	-0.044318265	0.027853007	0.246746702	0.184140854	0.168104686	0.122443987	0.142685805	0.045785301	0.999672451	0.998587032	Bacteria.Firmicutes.Clostridia.Clostridiales.Ruminococcaceae.Butyricicoccus	SLC16A10
94208	ENSG00000112394	rs191632	0.049184974	0.023348901	0.164849175	0.129352102	-0.838078339	0.628336735	-0.208205801	0.151055627	0.418096819	0.270544776	0.148212911	0.098333051	0.240473045	0.078504796	0.71526798	0.91130874	Bacteria.Firmicutes.Clostridia.Clostridiales.Ruminococcaceae.Anaerotruncus	SLC16A10
94209	ENSG00000112394	rs191632	0.056898423	0.028730513	0.32132369	0.205597222	-0.421027126	0.392217537	-0.089295549	0.091483056	0.217184583	0.175341243	0.089352261	0.071551438	0.0848078	0.02416715	0.853742459	0.924087055	Bacteria.Firmicutes.Clostridia.Clostridiales.Ruminococcaceae.Ruminococcaceae_UCG_003	SLC16A10
94210	ENSG00000112394	rs191632	0.322211758	0.028973674	0.638213723	0.213342663	-0.239974202	0.399404474	0.032112003	0.066207531	0.240571068	0.178835789	0.067974302	0.05268165	0.305228726	0.035636335	0.844319263	0.897199972	Bacteria.Bacteroidetes.Bacteroidia.Bacteroidales.Prevotellaceae.Prevotella_9	SLC16A10
94211	ENSG00000112394	rs191632	0.093794469	0.082430839	0.674514144	0.971325779	-0.345075717	0.271936522	0.043939665	-0.002737603	0.202911657	0.154159027	0.104155261	0.075866999	0.072029763	0.036129925	0.920570146	0.999005681	Bacteria.Proteobacteria.Gammaproteobacteria.Pasteurellales.Pasteurellaceae.Haemophilus	SLC16A10
94212	ENSG00000112394	rs191632	0.22631523	0.109305537	0.956809219	0.705542548	-0.343057337	0.344039538	-0.005728491	0.029478468	0.280853289	0.211901681	0.105366312	0.077674047	0.326571829	0.11452134	0.970853663	0.997513341	Bacteria.Firmicutes.Clostridia.Clostridiales.Lachnospiraceae.Eubacterium_xylanophilum_group	SLC16A10
94213	ENSG00000112394	rs191632	0.074692508	0.068012568	0.169941412	0.585369078	-0.360424471	0.280412027	0.14051307	-0.041843504	0.198970774	0.151098145	0.10124983	0.076315972	0.058570687	0.028912804	0.641784543	0.973100189	Bacteria.Firmicutes.Clostridia.Clostridiales.Lachnospiraceae.Dorea	SLC16A10
94214	ENSG00000112394	rs191632	0.151680839	0.029468322	0.569226237	0.165127497	-0.440350348	0.48301574	-0.054583039	0.100761818	0.303549774	0.216961616	0.09540787	0.071776053	0.258453861	0.052129146	0.998896274	0.990607199	Bacteria.Proteobacteria.Deltaproteobacteria.Desulfovibrionales.Desulfovibrionaceae.Desulfovibrio	SLC16A10
94215	ENSG00000112394	rs191632	0.032794865	0.015842643	0.15110577	0.107057656	-0.682324861	0.547359161	-0.181223563	0.141185938	0.312825901	0.220939631	0.124745781	0.086396079	0.152115856	0.037864347	0.948905015	0.965988036	Bacteria.Firmicutes.Clostridia.Clostridiales.Ruminococcaceae.Ruminococcaceae_NK4A214_group	SLC16A10
94216	ENSG00000112394	rs191632	0.501687325	0.265149332	0.572022095	0.875184291	-0.202116903	0.239048329	0.056178032	-0.011577318	0.299163804	0.212677494	0.098912773	0.073414868	0.330427387	0.163186751	0.717450402	0.934731911	Bacteria.Firmicutes.Clostridia.Clostridiales.Lachnospiraceae.Lachnospiraceae_UCG_010	SLC16A10
94217	ENSG00000112394	rs191632	0.121546925	0.103833447	0.556533811	0.706198368	-0.476148133	0.352265936	0.090552817	-0.042824915	0.303508295	0.213536041	0.153205563	0.113105655	0.186144599	0.067857172	0.978575925	0.975114706	Bacteria.Firmicutes.Bacilli.Lactobacillales	SLC16A10
94218	ENSG00000112394	rs191632	0.052127903	0.040837945	0.177161616	0.345279404	-0.409926679	0.32255021	-0.116577534	0.064098987	0.207204169	0.154570996	0.085445256	0.067423079	0.052762345	0.019252056	0.890867366	0.923582162	Bacteria.Firmicutes.Clostridia.Clostridiales.Ruminococcaceae.Ruminococcaceae_UCG_002	SLC16A10
94219	ENSG00000112394	rs191632	0.089122009	0.11218881	0.382377844	0.547593918	-0.571658441	0.412359543	0.149775818	-0.083163048	0.331229231	0.256083716	0.170299295	0.137565799	0.153202835	0.110606258	0.879012751	0.84716562	Bacteria.Firmicutes.Erysipelotrichia.Erysipelotrichales	SLC16A10
94220	ENSG00000112394	rs191632	0.123347039	0.123774126	0.714419802	0.800046083	-0.38898862	0.310402927	-0.035564107	0.019026151	0.249169812	0.199061639	0.096765916	0.074809902	0.172576745	0.099147047	0.746565273	0.998431627	Bacteria.Firmicutes.Clostridia.Clostridiales.Ruminococcaceae.Ruminococcus_1	SLC16A10
94221	ENSG00000112394	rs191632	0.04123472	0.048710776	0.163001546	0.262446002	-0.77845957	0.5484541	-0.225904814	0.129075594	0.37380649	0.273019736	0.160098178	0.114181994	0.150178601	0.066432255	0.99792254	0.986607256	Bacteria.Firmicutes.Clostridia.Clostridiales.Family_XIII.Family_XIII_AD3011_group	SLC16A10
94222	ENSG00000112394	rs191632	0.327105419	0.271467828	0.958301116	0.925234335	-0.324643435	0.267631888	0.005930267	-0.008289971	0.328784399	0.241302445	0.112984044	0.087997173	0.336739181	0.206473823	0.999878354	0.998275086	Bacteria.Bacteroidetes.Bacteroidia.Bacteroidales.Porphyromonadaceae.Barnesiella	SLC16A10
94223	ENSG00000112394	rs191632	0.365516839	0.215599776	0.769956588	0.998355669	-0.27054632	0.278049761	0.02872868	0.000158967	0.29688712	0.222350788	0.097831153	0.07683982	0.334873165	0.158693069	0.997329664	0.933552657	Bacteria.Firmicutes.Negativicutes.Selenomonadales.Veillonellaceae.Megasphaera	SLC16A10
94224	ENSG00000112394	rs191632	0.662056656	0.353597254	0.308949006	0.725700513	-0.130993018	0.235498827	0.118771616	-0.033923652	0.29833228	0.252053905	0.115823157	0.096272719	0.457281647	0.180120227	0.726905708	0.996502544	Bacteria.Firmicutes.Clostridia.Clostridiales.Family_XI	SLC16A10
94225	ENSG00000112394	rs191632	0.285788683	0.066208239	0.270756796	0.877081277	-0.242155566	0.340458383	-0.094582635	-0.010541769	0.224996877	0.18221509	0.085150039	0.067888494	0.227829292	0.042752109	0.630438701	0.994680072	Bacteria.Proteobacteria.Betaproteobacteria.Burkholderiales	SLC16A10
94226	ENSG00000112394	rs191632	0.311875502	0.355878291	0.428122699	0.537776265	-1.52113154	0.84675969	0.197944366	-0.094571672	1.492441443	0.910620202	0.248237543	0.152666998	0.999435429	0.959065662	0.999968393	0.999515331	Bacteria.Firmicutes	SLC16A10
94227	ENSG00000112394	rs191632	0.394628791	0.333957866	0.607882474	0.584188759	-0.81742668	0.62971409	0.086884538	-0.06272112	0.953894886	0.646915088	0.168511207	0.114033638	0.925616157	0.554848521	0.997187614	0.939136997	Bacteria.Bacteroidetes.Bacteroidia.Bacteroidales	SLC16A10
94228	ENSG00000112394	rs191632	0.084906612	0.092248244	0.507277931	0.704741016	-0.435912533	0.321478203	-0.06735578	0.028887579	0.249149412	0.188124458	0.101017745	0.075900082	0.163182004	0.065298714	0.996596763	0.999791394	Bacteria.Firmicutes.Clostridia.Clostridiales.Ruminococcaceae.Ruminococcaceae_UCG_005	SLC16A10
94229	ENSG00000112394	rs191632	0.355281143	0.069658538	0.26650577	0.858057195	-0.214194305	0.339889121	-0.09594071	-0.012154857	0.230060662	0.184265459	0.085601802	0.067692747	0.290606897	0.048335204	0.699151458	0.996359602	Bacteria.Proteobacteria.Betaproteobacteria	SLC16A10
94230	ENSG00000112394	rs191632	0.310394853	0.236749281	0.977416948	0.906929597	-0.326329832	0.317103834	-0.003355406	-0.011262779	0.319188881	0.265542172	0.118079056	0.095960458	0.437776586	0.171421943	0.996566686	0.997858307	Bacteria.Proteobacteria.Gammaproteobacteria	SLC16A10
94231	ENSG00000112394	rs191632	0.545098574	0.225144318	0.490213423	0.912060296	-0.178096169	0.274813716	0.066865589	0.009109618	0.292769728	0.224410341	0.096361101	0.08216414	0.405972967	0.134314725	0.847893021	0.995071635	Bacteria.Firmicutes.Erysipelotrichia.Erysipelotrichales.Erysipelotrichaceae.Clostridium_innocuum_group	SLC16A10
94232	ENSG00000112394	rs191632	0.251220925	0.111165595	0.151959422	0.416686047	-0.242189115	0.26203908	0.147623395	-0.063516657	0.209197642	0.162258249	0.101832626	0.077705728	0.180674182	0.034753096	0.37371009	0.922857939	Bacteria.Firmicutes.Clostridia.Clostridiales.Peptostreptococcaceae.Intestinibacter	SLC16A10
94233	ENSG00000112394	rs191632	0.076267871	0.060627749	0.61902183	0.977012958	-0.383951745	0.300190026	0.050496722	-0.002187538	0.213133173	0.157218021	0.101067973	0.075627689	0.085391955	0.025466051	0.977260763	0.997435414	Bacteria.Firmicutes.Negativicutes.Selenomonadales.Veillonellaceae.Veillonella	SLC16A10
94234	ENSG00000112394	rs191632	0.255165866	0.267409286	0.11395021	0.031575366	-0.230976872	0.174261225	0.144983154	-0.160260336	0.201194975	0.15577902	0.090487439	0.07293797	0.135166997	0.080664446	0.777971446	0.611660714	Bacteria.Fusobacteria.Fusobacteriia.Fusobacteriales	SLC16A10
94235	ENSG00000112394	rs191632	0.32659909	0.252106903	0.768243145	0.695123585	-0.280987441	0.234151032	0.033102966	-0.031595554	0.28427164	0.202636675	0.111868864	0.08026189	0.267859261	0.14126957	0.821328353	0.940986664	Bacteria.Bacteroidetes.Bacteroidia.Bacteroidales.Porphyromonadaceae.Odoribacter	SLC16A10
94236	ENSG00000112394	rs191632	0.109426082	0.066034992	0.725569666	0.647421809	-0.363840235	0.305356436	-0.028815054	0.027964067	0.224175095	0.163321141	0.081734242	0.060860104	0.107442366	0.031922122	0.912932744	0.9860779	Bacteria.Firmicutes.Negativicutes.Selenomonadales.Acidaminococcaceae	SLC16A10
94237	ENSG00000112394	rs191632	0.189705701	0.143590988	0.79013547	0.598647141	-0.305688408	0.253212962	-0.024110873	0.0346621	0.230653036	0.171040748	0.090223995	0.06553096	0.127453801	0.045098153	0.999296249	0.97562022	Bacteria.Bacteroidetes.Bacteroidia.Bacteroidales.Porphyromonadaceae	SLC16A10
94238	ENSG00000112394	rs191632	0.100417134	0.033291723	0.606194943	0.230735342	-0.41305139	0.399654326	0.077567038	-0.133741738	0.247848962	0.18376808	0.149734132	0.110548186	0.106089896	0.021661316	0.838044096	0.89662898	Bacteria.Actinobacteria	SLC16A10
94239	ENSG00000112394	rs191632	0.120485272	0.076564718	0.832264422	0.679744907	-0.325775274	0.282237756	-0.016700588	0.025616932	0.207053914	0.156833366	0.078535071	0.061775853	0.076857936	0.032465194	0.998277807	0.999325446	Bacteria.Bacteroidetes.Bacteroidia.Bacteroidales.Porphyromonadaceae.Parabacteroides	SLC16A10
94240	ENSG00000112394	rs191632	0.028548407	0.247688262	0.147317208	0.961474057	-0.582895604	0.248858857	-0.148684007	0.003966966	0.260275106	0.213344383	0.101382787	0.081809205	0.130098559	0.189288459	0.98513608	0.995985745	Bacteria.Firmicutes.Clostridia.Clostridiales.Ruminococcaceae.Eubacterium_coprostanoligenes_group	SLC16A10
94241	ENSG00000112394	rs191632	0.73616154	0.547542112	0.887020357	0.899617419	-0.236075157	0.377688698	-0.027444727	-0.021206205	0.697646674	0.624680179	0.192413459	0.167454589	0.83544196	0.583361567	0.999330493	0.997562661	Bacteria.Proteobacteria	SLC16A10
94242	ENSG00000112394	rs191632	0.25944845	0.276224145	0.142276776	0.050414892	-0.231861606	0.174077765	0.135627049	-0.146861786	0.203809907	0.158530408	0.091307866	0.073673066	0.138865484	0.081595767	0.824524716	0.647623526	Bacteria.Fusobacteria.Fusobacteriia.Fusobacteriales.Fusobacteriaceae.Fusobacterium	SLC16A10
94243	ENSG00000112394	rs191632	0.104500653	0.067304463	0.96663013	0.694939847	-0.334479581	0.28655606	-0.004373284	0.030845524	0.203153459	0.154000807	0.104134177	0.078306848	0.073348637	0.028285842	0.999160666	0.997201293	Bacteria.Firmicutes.Clostridia.Clostridiales.Lachnospiraceae.Coprococcus_1	SLC16A10
94244	ENSG00000112394	rs191632	0.092609525	0.053863306	0.47579939	0.195967402	-0.344047558	0.299957062	0.04952504	-0.074729306	0.201559967	0.152763037	0.069050053	0.0571956	0.074112098	0.022040274	0.779449957	0.790010861	Bacteria.Firmicutes.Negativicutes.Selenomonadales.Veillonellaceae.Dialister	SLC16A10
94245	ENSG00000112394	rs191632	0.159943406	0.201985696	0.651470011	0.925305299	-0.453178875	0.303845917	-0.058681366	0.009186038	0.318796776	0.235732265	0.129305366	0.097601744	0.317271129	0.181556156	0.99032513	0.92568585	Bacteria.Firmicutes.Clostridia.Clostridiales.Ruminococcaceae.Ruminococcaceae_UCG_013	SLC16A10
94246	ENSG00000112394	rs191632	0.167676057	0.089230496	0.335832578	0.227777846	-1.011436194	0.850072921	0.130264515	-0.110746376	0.724890742	0.492718466	0.13434661	0.090954643	0.755726528	0.318778846	0.999973618	0.989705988	Bacteria.Bacteroidetes.Bacteroidia.Bacteroidales.Bacteroidaceae.Bacteroides	SLC16A10
94247	ENSG00000112394	rs191632	0.364550538	0.257942491	0.133553348	0.124651482	-0.200206957	0.186539976	0.132725797	-0.106893006	0.219254321	0.163448654	0.087363691	0.068713543	0.170995017	0.08028143	0.99935717	0.949725174	Bacteria.Firmicutes.Erysipelotrichia.Erysipelotrichales.Erysipelotrichaceae.Erysipelotrichaceae_UCG_003	SLC16A10
94248	ENSG00000112394	rs191632	0.329319854	0.171765712	0.884629627	0.756991597	-0.309106624	0.324339911	-0.017711151	-0.028602343	0.314496558	0.234723719	0.121580799	0.092045517	0.287071297	0.097042597	0.96148266	0.997216401	Bacteria.Firmicutes.Clostridia.Clostridiales.Ruminococcaceae.Subdoligranulum	SLC16A10
94249	ENSG00000112394	rs191632	0.410006002	0.437884256	0.560242261	0.65031837	-1.124737358	0.675961665	0.13513726	-0.067489342	1.356354328	0.865975845	0.230808557	0.148188503	0.997454612	0.843760961	0.997650199	0.999159905	Bacteria.Firmicutes.Clostridia.Clostridiales	SLC16A10
94250	ENSG00000112394	rs191632	0.310351481	0.083488115	0.984834481	0.365919152	-0.348419945	0.482596259	0.002229014	0.089204155	0.340764812	0.274544276	0.11681498	0.097971912	0.386033283	0.098815223	0.999401195	0.9977362	Bacteria.Actinobacteria.Actinobacteria.Micrococcales	SLC16A10
94251	ENSG00000112394	rs191632	0.135441835	0.084446232	0.831724596	0.972190701	-0.321849807	0.302296992	-0.017568634	-0.002341655	0.212897448	0.172518979	0.082347953	0.066913342	0.156800958	0.052505338	0.997282517	0.999171204	Bacteria.Proteobacteria.Gammaproteobacteria.Enterobacteriales.Enterobacteriaceae	SLC16A10
94252	ENSG00000112394	rs191632	0.108487773	0.078523073	0.540579952	0.619869605	-0.460033598	0.354064528	0.09719874	-0.05854043	0.282677871	0.198081151	0.157999008	0.117451722	0.16599593	0.049243095	0.988415778	0.977572423	Bacteria.Firmicutes.Bacilli.Lactobacillales.Streptococcaceae	SLC16A10
94253	ENSG00000112394	rs191632	0.142219529	0.276728625	0.673212237	0.57965744	-0.391851727	0.226097331	-0.035911957	-0.040025351	0.263766888	0.206122344	0.08476592	0.071900049	0.149835366	0.128661312	0.959597159	0.99789802	Bacteria.Verrucomicrobia	SLC16A10
94254	ENSG00000112394	rs191632	0.01551541	0.017729016	0.065775574	0.127035085	-0.62636799	0.479743386	0.184047795	-0.122425716	0.252001055	0.197171704	0.098341852	0.079204664	0.0481808	0.020005672	0.266654308	0.887491212	Bacteria.Firmicutes.Clostridia.Clostridiales.Lachnospiraceae.Anaerostipes	SLC16A10
94255	ENSG00000112394	rs191632	0.332554608	0.302928926	0.662807971	0.39824397	-0.26500691	0.202328839	0.040546458	-0.058010539	0.271450889	0.194845755	0.092562899	0.068218425	0.17660774	0.096705886	0.955858825	0.966245262	Bacteria.Firmicutes.Clostridia.Clostridiales.Lachnospiraceae.Tyzzerella	SLC16A10
94256	ENSG00000112394	rs191632	0.142768205	0.083270349	0.238223301	0.500226673	-0.302918124	0.281405288	0.135466712	-0.058538751	0.204188211	0.159973134	0.113800457	0.086350141	0.117488993	0.030246067	0.522909196	0.86402404	Bacteria.Firmicutes.Clostridia.Clostridiales.Peptostreptococcaceae	SLC16A10
94257	ENSG00000112394	rs191632	0.136318519	0.058961469	0.71204277	0.49581975	-0.36432853	0.329241508	-0.042878065	0.057501775	0.241546142	0.171280913	0.115657902	0.083952072	0.143145214	0.034700276	0.849998293	0.981481548	Bacteria.Firmicutes.Clostridia.Clostridiales.Lachnospiraceae.Eubacterium_eligens_group	SLC16A10
94258	ENSG00000112394	rs191632	0.062073507	0.059764856	0.259294001	0.316878415	-0.649097771	0.497056628	-0.201918693	0.131282717	0.341903434	0.25942407	0.177431525	0.130155714	0.141029766	0.05449407	0.998820086	0.961415255	Bacteria.Firmicutes.Clostridia.Clostridiales.Family_XIII	SLC16A10
94259	ENSG00000112394	rs191632	0.113485083	0.084855286	0.932933533	0.800637578	-0.33623085	0.277502329	0.008763275	-0.018401085	0.209574404	0.158582018	0.103730503	0.07257159	0.087854806	0.033202667	0.995339941	0.95533137	Bacteria.Proteobacteria.Deltaproteobacteria.Desulfovibrionales.Desulfovibrionaceae.Bilophila	SLC16A10
94260	ENSG00000112394	rs191632	0.394592921	0.333927186	0.607803131	0.584129415	-0.817591369	0.629791256	0.086911744	-0.06273416	0.954014277	0.646953	0.168526638	0.114039302	0.926369083	0.553563786	0.997675757	0.942693919	Bacteria.Bacteroidetes	SLC16A10
94261	ENSG00000112394	rs191632	0.127630043	0.085242547	0.877609324	0.652200741	-0.342981808	0.285925972	0.016312947	-0.033051169	0.222249409	0.163603512	0.105511568	0.072992905	0.088351114	0.031067799	0.997604342	0.996621608	Bacteria.Proteobacteria.Deltaproteobacteria	SLC16A10
94262	ENSG00000112394	rs191632	0.371604415	0.083262847	0.46704658	0.65226038	-0.224629104	0.343745609	0.050965261	0.025738204	0.249672876	0.195407463	0.069663424	0.056852807	0.323775324	0.061321628	0.872908214	0.998607976	Bacteria.Firmicutes.Clostridia.Clostridiales.Lachnospiraceae.Tyzzerella_4	SLC16A10
94263	ENSG00000112394	rs191632	0.237196632	0.37003081	0.385756274	0.619083894	-1.214618465	0.627029854	0.17235778	-0.067579855	1.018100657	0.694634326	0.197381224	0.135283445	0.954184916	0.705965019	0.999826541	0.999832315	Bacteria.Firmicutes.Clostridia.Clostridiales.Lachnospiraceae	SLC16A10
94264	ENSG00000112394	rs191632	0.143577844	0.08138616	0.986046327	0.765731275	-0.32858094	0.289703253	-0.002426157	-0.031399779	0.221943039	0.163657255	0.138190268	0.104940816	0.094400581	0.032148688	0.843212774	0.917221068	Bacteria.Actinobacteria.Actinobacteria	SLC16A10
94265	ENSG00000112394	rs191632	0.836530203	0.464949112	0.420923741	0.876397504	-0.079486779	0.228262957	0.119460496	-0.019512083	0.383691976	0.310538072	0.147491034	0.124956035	0.582623882	0.293861263	0.998891856	0.999590371	Bacteria.Firmicutes.Bacilli.Bacillales.Staphylococcaceae.Staphylococcus	SLC16A10
94266	ENSG00000112394	rs191632	0.457185864	0.291238706	0.694355272	0.535310808	-0.693124547	0.650238721	0.075492213	-0.078136982	0.926694723	0.611092393	0.191263999	0.125373196	0.898340221	0.578956755	0.999135888	0.996172726	Bacteria.Firmicutes.Clostridia.Clostridiales.Ruminococcaceae	SLC16A10
94267	ENSG00000112394	rs191632	0.492084666	0.514381546	0.358094672	0.295459285	-0.179977438	0.136045403	-0.104192279	0.090868111	0.260494814	0.207505981	0.112571277	0.086153982	0.322630664	0.180166307	0.656157615	0.924094529	Bacteria.Firmicutes.Clostridia.Clostridiales.Lachnospiraceae.Lachnoclostridium	SLC16A10
94268	ENSG00000112394	rs191632	0.256349052	0.121743232	0.683123957	0.439590866	-0.486020385	0.488575275	0.059899834	-0.085026407	0.42441908	0.311596782	0.146082418	0.109336227	0.470161279	0.195749942	0.916702073	0.880963246	Bacteria.Firmicutes.Negativicutes.Selenomonadales	SLC16A10
94269	ENSG00000112394	rs191632	0.632959888	0.374709938	0.108010846	0.100316003	-0.11830395	0.151929117	0.269242542	-0.18848078	0.246554535	0.169975204	0.165214094	0.113062388	0.371638486	0.136049332	0.999005033	0.870684181	Bacteria.Actinobacteria.Coriobacteriia.Coriobacteriales	SLC16A10
94270	ENSG00000112394	rs191632	0.305969647	0.207942965	0.719549837	0.562386866	-0.498514169	0.491786019	0.046710162	-0.060248064	0.483129737	0.386656753	0.12952592	0.103467746	0.646552237	0.274747259	0.998803525	0.997226571	Bacteria.Firmicutes.Clostridia.Clostridiales.Lachnospiraceae.Eubacterium_rectale_group	SLC16A10
94271	ENSG00000112394	rs191632	0.081616447	0.082247857	0.362864708	0.563952095	-0.601333069	0.408290016	0.146145623	-0.066769072	0.33996395	0.231315535	0.159484679	0.115128654	0.181248186	0.076905045	0.95319546	0.933837527	Bacteria.Firmicutes.Bacilli	SLC16A10
94272	ENSG00000112394	rs191632	0.031272074	0.059566123	0.145060597	0.424711825	-0.555336147	0.38312298	-0.153048738	0.067281075	0.252277608	0.199799726	0.103767236	0.083752698	0.075580273	0.045386554	0.432751412	0.92749906	Bacteria.Firmicutes.Clostridia.Clostridiales.Christensenellaceae.Christensenellaceae_R_7_group	SLC16A10
94273	ENSG00000112394	rs191632	0.146329641	0.032028898	0.940749496	0.250551403	-0.33956436	0.382742002	-0.008288696	0.100415686	0.230963467	0.17467369	0.11108487	0.086613155	0.138789405	0.021688104	0.997143411	0.857301567	Bacteria.Firmicutes.Bacilli.Lactobacillales.Carnobacteriaceae	SLC16A10
94274	ENSG00000112394	rs191632	0.054072787	0.034814983	0.282873614	0.299507418	-0.464210336	0.367640119	-0.088469736	0.065326922	0.236626771	0.170543711	0.081700469	0.062463434	0.068306244	0.02408075	0.643481328	0.970562572	Bacteria.Firmicutes.Negativicutes.Selenomonadales.Acidaminococcaceae.Phascolarctobacterium	SLC16A10
94275	ENSG00000112394	rs191632	0.090293416	0.085429579	0.667222695	0.979317571	-0.348248826	0.269022974	0.044340028	0.001969062	0.202536305	0.154026109	0.102655902	0.075661996	0.066478427	0.037248948	0.926080908	0.999809751	Bacteria.Proteobacteria.Gammaproteobacteria.Pasteurellales.Pasteurellaceae	SLC16A10
94276	ENSG00000112394	rs191632	0.12882055	0.119730237	0.758009175	0.854843409	-0.369033755	0.302342951	0.042421517	-0.020210612	0.239891454	0.191762485	0.137110286	0.110037095	0.088895832	0.044205983	0.997117901	0.954858178	Bacteria.Firmicutes.Clostridia.Clostridiales.Lachnospiraceae.Eubacterium_hallii_group	SLC16A10
94277	ENSG00000112394	rs191632	0.031282764	0.021300567	0.172588163	0.129846217	-0.640671076	0.576134871	-0.13444964	0.127149575	0.291062557	0.244151212	0.097490206	0.082879511	0.117913635	0.02817971	0.999985325	0.999758873	Bacteria.Firmicutes.Clostridia.Clostridiales.Ruminococcaceae.Ruminococcaceae_UCG_014	SLC16A10
94278	ENSG00000112394	rs191632	0.097230378	0.068525314	0.05361431	0.188872691	-0.33304365	0.28104612	-0.153716131	0.079385831	0.197921654	0.151728714	0.078201302	0.05978534	0.077746115	0.022895032	0.56523496	0.903004347	Bacteria.Firmicutes.Clostridia.Clostridiales.Lachnospiraceae.Lachnospiraceae_NK4A136_group	SLC16A10
94279	ENSG00000112394	rs191632	0.050168072	0.030384696	0.247925976	0.221260803	-0.556886547	0.459658638	0.119935247	-0.098711509	0.279052873	0.207669192	0.102871607	0.07992566	0.127304551	0.036546141	0.737569638	0.857593755	Bacteria.Firmicutes.Negativicutes.Selenomonadales.Veillonellaceae	SLC16A10
94280	ENSG00000112394	rs191632	0.036076221	0.013601751	0.224771271	0.091144642	-0.60771361	0.56350574	-0.115049058	0.125735735	0.283919971	0.222144101	0.09387158	0.073323459	0.07697769	0.014197033	0.952805104	0.99999132	Bacteria.Firmicutes.Clostridia.Clostridiales.Clostridiaceae_1	SLC16A10
94281	ENSG00000112394	rs191632	0.582909257	0.109406231	0.699640276	0.385810441	-0.193437035	0.395736791	0.042526892	0.069237674	0.350492699	0.243813793	0.10974228	0.07929891	0.497977045	0.118860767	0.997594253	0.968019235	Bacteria.Firmicutes.Erysipelotrichia.Erysipelotrichales.Erysipelotrichaceae.Faecalitalea	SLC16A10
94282	ENSG00000112394	rs191632	0.650071055	0.381964496	0.107157041	0.100994527	-0.113479077	0.150083167	0.264329767	-0.186212843	0.248980652	0.170499745	0.161798361	0.111929507	0.378737974	0.142253639	0.999739884	0.859864217	Bacteria.Actinobacteria.Coriobacteriia.Coriobacteriales.Coriobacteriaceae	SLC16A10
94283	ENSG00000112394	rs191632	0.303693835	0.20611903	0.941465821	0.846895999	-0.321514286	0.325732135	-0.009883499	-0.022052005	0.31011738	0.25506113	0.134082399	0.113756682	0.302317092	0.149476916	0.99759175	0.986746924	Bacteria.Firmicutes.Clostridia.Clostridiales.Lachnospiraceae.Lachnospiraceae_UCG_008	SLC16A10
94284	ENSG00000112394	rs191632	0.048405092	0.037372493	0.207595657	0.243337874	-0.684909016	0.52000302	-0.133725824	0.094458336	0.340469781	0.244679804	0.105057924	0.080227714	0.130617194	0.052371615	0.981446852	0.925873833	Bacteria.Proteobacteria.Gammaproteobacteria.Enterobacteriales.Enterobacteriaceae.Citrobacter	SLC16A10
94285	ENSG00000112394	rs191632	0.121229703	0.08191279	0.846157672	0.63790829	-0.347243452	0.288426644	0.020318913	-0.034409574	0.221149345	0.163224227	0.104306913	0.072771481	0.085065572	0.028192792	0.998525812	0.997174658	Bacteria.Proteobacteria.Deltaproteobacteria.Desulfovibrionales.Desulfovibrionaceae	SLC16A10
94286	ENSG00000112394	rs191632	0.110982059	0.137884479	0.820641191	0.269867563	-0.327317158	0.233492997	0.022247067	-0.085470701	0.202573181	0.155432482	0.097729464	0.076802783	0.090949606	0.048896774	0.958613924	0.983925624	Bacteria.Actinobacteria.Actinobacteria.Bifidobacteriales.Bifidobacteriaceae	SLC16A10
94287	ENSG00000112394	rs191632	0.092916985	0.073679173	0.681962931	0.68162247	-0.354909549	0.304809619	0.03284397	-0.026242442	0.208123656	0.167665991	0.079789524	0.063679879	0.108019946	0.035696454	0.999492402	0.999741582	Bacteria.Proteobacteria.Gammaproteobacteria.Enterobacteriales.Enterobacteriaceae.Escherichia_Shigella	SLC16A10
94288	ENSG00000112394	rs191632	0.118400889	0.107486468	0.970379196	0.69959846	-0.339648936	0.264693928	0.00484704	-0.039573129	0.214634854	0.16217632	0.130031158	0.102105022	0.100297937	0.041012146	0.998043854	0.98261409	Bacteria.Firmicutes.Clostridia.Clostridiales.Ruminococcaceaencultured	SLC16A10
94289	ENSG00000112394	rs191632	0.084108892	0.053391841	0.288544723	0.29625664	-0.355979749	0.311183217	-0.07763301	0.061120913	0.202929576	0.158159184	0.072549374	0.058046598	0.068926154	0.022459315	0.692125816	0.985377765	Bacteria.Proteobacteria.Betaproteobacteria.Burkholderiales.Alcaligenaceae.Sutterella	SLC16A10
94290	ENSG00000112394	rs191632	0.228671412	0.140187372	0.518073548	0.907463583	-0.269950044	0.245262303	-0.061102946	-0.008873945	0.222137756	0.164237687	0.094024949	0.076045587	0.116286892	0.045215685	0.97729231	0.923250751	Bacteria.Bacteroidetes.Bacteroidia.Bacteroidales.Rikenellaceae	SLC16A10
94291	ENSG00000112394	rs191632	0.115484167	0.149754831	0.832456367	0.269437377	-0.323353024	0.227413493	0.020670299	-0.083247877	0.202684161	0.156014983	0.097315848	0.074737585	0.096256049	0.047947117	0.908085612	0.976482596	Bacteria.Actinobacteria.Actinobacteria.Bifidobacteriales.Bifidobacteriaceae.Bifidobacterium	SLC16A10
94292	ENSG00000112394	rs191632	0.106734655	0.060797448	0.879339178	0.586803972	-0.371225383	0.346802935	-0.018329	0.052307401	0.226951018	0.181753435	0.120264653	0.095767449	0.079706873	0.021567197	0.990263512	0.935449612	Bacteria.Proteobacteria.Gammaproteobacteria.Pseudomonadales	SLC16A10
94293	ENSG00000112394	rs191632	0.195327374	0.144446734	0.293215714	0.626460943	-0.285647337	0.268054903	0.141515704	-0.055888766	0.218309109	0.181459507	0.133546697	0.114283077	0.125489516	0.049949991	0.88760533	0.997132292	Bacteria.Firmicutes.Bacilli.Bacillales	SLC16A10
94294	ENSG00000112394	rs191632	0.17601377	0.040054553	0.943578896	0.279327562	-0.32146388	0.370775924	0.007376255	0.089917321	0.234983184	0.1769652	0.10382292	0.082422	0.150572521	0.02642961	0.981272159	0.843195115	Bacteria.Firmicutes.Bacilli.Lactobacillales.Carnobacteriaceae.Granulicatella	SLC16A10
94295	ENSG00000112394	rs191632	0.105289109	0.049004469	0.622604655	0.245017876	-0.340395757	0.310215748	-0.046224941	0.084981623	0.207226116	0.154632055	0.093473918	0.072439002	0.081418057	0.018072255	0.576830285	0.904712577	Bacteria.Firmicutes.Clostridia.Clostridiales.Lachnospiraceae.Lachnospira	SLC16A10
94296	ENSG00000112394	rs191632	0.130535022	0.046414999	0.510365323	0.519981441	-0.302157208	0.303083135	0.048019267	0.034749282	0.197313917	0.149275145	0.072545922	0.053717501	0.085170333	0.022482325	0.968802863	0.997181136	Bacteria.Bacteroidetes.Bacteroidia.Bacteroidales.Prevotellaceae	SLC16A10
94297	ENSG00000112394	rs191632	0.03109149	0.060252142	0.143744652	0.430958038	-0.555142441	0.381299715	-0.153325597	0.066223862	0.251910007	0.199397861	0.103609052	0.083564292	0.074705356	0.044833725	0.431930473	0.934137909	Bacteria.Firmicutes.Clostridia.Clostridiales.Christensenellaceae	SLC16A10
94298	ENSG00000112394	rs191632	0.099268168	0.07220961	0.533178757	0.611461326	-0.447860817	0.347278771	0.094973961	-0.058009063	0.267807746	0.190025558	0.151593603	0.113641673	0.149724839	0.045728639	0.976314705	0.988370879	Bacteria.Firmicutes.Bacilli.Lactobacillales.Streptococcaceae.Streptococcus	SLC16A10
94299	ENSG00000112394	rs191632	0.226567209	0.13920412	0.529125911	0.884589459	-0.270993914	0.245590511	-0.059552576	-0.011131053	0.221978378	0.164042658	0.094119182	0.076383962	0.116264272	0.045771404	0.975933082	0.906175078	Bacteria.Bacteroidetes.Bacteroidia.Bacteroidales.Rikenellaceae.Alistipes	SLC16A10
94300	ENSG00000112394	rs191632	0.30182787	0.226208535	0.811183506	0.974861197	-0.292670714	0.287180931	-0.022884516	0.002456963	0.281199922	0.235053902	0.095402605	0.077669446	0.388307113	0.162365294	0.9994853	0.999502343	Bacteria.Firmicutes.Clostridia.Clostridiales.Lachnospiraceae.Ruminococcus_gnavus_group	SLC16A10
94301	ENSG00000112406	rs8476	0.060002654	0.056580276	0.054860087	0.065854193	0.922711968	-0.544314671	0.384691381	-0.211265713	0.482042903	0.280410912	0.196751694	0.112918855	0.150009111	0.076729469	0.999878354	0.926549467	Bacteria.Bacteroidetes.Bacteroidia.Bacteroidales.Porphyromonadaceae.Barnesiella	HECA
94302	ENSG00000112406	rs8476	0.8788517	0.813285068	0.13722106	0.293049812	-0.055418776	-0.049082259	0.216174236	-0.089230792	0.362152283	0.206965782	0.143657027	0.084176858	0.39423268	0.264741322	0.597575367	0.925889494	Bacteria.Proteobacteria.Betaproteobacteria.Burkholderiales.Alcaligenaceae	HECA
94303	ENSG00000112406	rs8476	0.002471776	0.00298511	0.000909116	0.001931813	1.471638651	-0.787275892	-0.547682513	0.27662077	0.467270753	0.255163368	0.157514931	0.085589395	0.013035161	0.004839789	0.671654832	0.999171204	Bacteria.Proteobacteria.Gammaproteobacteria.Enterobacteriales.Enterobacteriaceae	HECA
94304	ENSG00000112406	rs8476	0.007645833	0.008981042	0.004334241	0.008499862	1.39100118	-0.799945877	-0.533215393	0.284652739	0.50525689	0.296969377	0.180361752	0.104879337	0.046544451	0.016757178	0.374609086	0.645967896	Bacteria.Firmicutes.Negativicutes.Selenomonadales.Veillonellaceae	HECA
94305	ENSG00000112406	rs8476	0.353487496	0.276816408	0.018796567	0.069451326	0.294066942	-0.202665842	-0.351869718	0.155340413	0.314666999	0.184795033	0.146010005	0.084151193	0.170062579	0.08174263	0.597530541	0.66093975	Bacteria.Fusobacteria.Fusobacteriia.Fusobacteriales.Fusobacteriaceae.Fusobacterium	HECA
94306	ENSG00000112406	rs8476	0.657933359	0.432076025	0.14564498	0.356916203	0.14653083	-0.155014291	0.20028384	-0.074711837	0.329421983	0.196081735	0.135993275	0.080521146	0.323934312	0.154629668	0.592873015	0.82187506	Bacteria.Firmicutes.Clostridia.Clostridiales.Lachnospiraceae.Roseburia	HECA
94307	ENSG00000112406	rs8476	0.989340857	0.636724107	0.561979433	0.912128037	-0.007198992	-0.147192708	-0.12914182	0.01384755	0.536791923	0.310197083	0.221551661	0.12499457	0.560909571	0.271030842	0.790587537	0.996502544	Bacteria.Firmicutes.Clostridia.Clostridiales.Family_XI	HECA
94308	ENSG00000112406	rs8476	0.187351328	0.148450597	0.092007583	0.082191627	0.480096499	-0.302381281	-0.27819176	0.161171439	0.360299853	0.206770831	0.162670814	0.091294057	0.109769454	0.057119091	0.914489909	0.989428248	Bacteria.Proteobacteria.Gammaproteobacteria.Pasteurellales.Pasteurellaceae.Haemophilus	HECA
94309	ENSG00000112406	rs8476	0.033844982	0.037371669	0.041187658	0.054588033	1.548245721	-0.895506148	-0.51329459	0.279628004	0.714215053	0.421365415	0.246418531	0.142851468	0.211454083	0.105440479	0.746660096	0.717388638	Bacteria.Firmicutes.Negativicutes.Selenomonadales	HECA
94310	ENSG00000112406	rs8476	0.488864391	0.97038056	0.008127774	0.066327778	-0.252777256	0.008252629	-0.352532232	0.142924016	0.363147398	0.221402809	0.129103865	0.076528271	0.355737788	0.324249255	0.916375017	0.996602117	Bacteria.Firmicutes.Clostridia.Clostridiales.Clostridiaceae_1.Clostridium_sensu_stricto_1	HECA
94311	ENSG00000112406	rs8476	0.238662898	0.284642427	0.339779937	0.506255484	0.729246672	-0.373847365	0.250374845	-0.098436741	0.613192602	0.346524364	0.260354562	0.147275835	0.303759016	0.208426044	0.791266387	0.882423848	Bacteria.Firmicutes.Clostridia.Clostridiales.Ruminococcaceae.Ruminiclostridium_9	HECA
94312	ENSG00000112406	rs8476	0.207049054	0.310186577	0.024565252	0.03402546	-0.623669893	0.291324684	-0.45709192	0.24166935	0.489372267	0.284826123	0.198587543	0.11160025	0.242827581	0.16708407	0.737532512	0.860052643	Bacteria.Firmicutes.Erysipelotrichia.Erysipelotrichales.Erysipelotrichaceae.Clostridium_innocuum_group	HECA
94313	ENSG00000112406	rs8476	0.713614462	0.612308244	0.016928689	0.032225053	0.118626039	-0.095971209	0.394131228	-0.200955047	0.321817732	0.188459551	0.160779824	0.091819095	0.252710222	0.164084163	0.936901003	0.997201293	Bacteria.Firmicutes.Clostridia.Clostridiales.Lachnospiraceae.Coprococcus_1	HECA
94314	ENSG00000112406	rs8476	0.238694139	0.367284228	0.051960802	0.08735188	-0.659837973	0.312673064	0.264015066	-0.141109664	0.554867082	0.344391046	0.133353026	0.081297468	0.404569469	0.327961049	0.843508147	0.787009095	Bacteria.Firmicutes.Clostridia.Clostridiales.Ruminococcaceae.Faecalibacterium	HECA
94315	ENSG00000112406	rs8476	0.507527618	0.401767425	0.933743029	0.967128141	0.232037421	-0.176068225	-0.01176711	-0.003415534	0.34820668	0.208612739	0.140992607	0.082561649	0.226016276	0.118165215	0.922225994	0.912994953	Bacteria.Proteobacteria.Betaproteobacteria.Burkholderiales.Alcaligenaceae.Parasutterella	HECA
94316	ENSG00000112406	rs8476	0.313328483	0.244904296	0.41057665	0.383919587	0.39164783	-0.26665564	-0.195288845	0.114832338	0.385425656	0.227244086	0.235793437	0.13099392	0.277342056	0.109137722	0.976314705	0.980405449	Bacteria.Firmicutes.Bacilli.Lactobacillales.Streptococcaceae.Streptococcus	HECA
94317	ENSG00000112406	rs8476	0.567891777	0.544180955	0.82889027	0.924255057	0.347159912	-0.204489585	0.052777077	-0.013237044	0.604718852	0.335389488	0.243215579	0.138687727	0.512469518	0.302811188	0.99991226	0.999177825	Bacteria.Actinobacteria.Coriobacteriia.Coriobacteriales.Coriobacteriaceae.Collinsella	HECA
94318	ENSG00000112406	rs8476	0.237401359	0.271963196	0.355543439	0.496258523	0.650413093	-0.330226856	0.21041517	-0.084322	0.545420845	0.298050097	0.226125658	0.123235256	0.275678216	0.184657289	0.997329664	0.92426646	Bacteria.Firmicutes.Negativicutes.Selenomonadales.Veillonellaceae.Megasphaera	HECA
94319	ENSG00000112406	rs8476	0.115448497	0.118435504	0.150085831	0.201024534	0.919930419	-0.516976197	0.360336269	-0.182648223	0.57657322	0.326724833	0.247409599	0.141398016	0.209035522	0.089629439	0.769483615	0.942166966	Bacteria.Firmicutes.Clostridia.Clostridiales.Lachnospiraceae.Lachnospiraceae_ND3007_group	HECA
94320	ENSG00000112406	rs8476	0.675555984	0.485250984	0.890350673	0.717316328	0.30091895	-0.275050898	0.038122777	-0.054454892	0.715736044	0.391869531	0.275449789	0.149754655	0.547341937	0.285934041	0.970853663	0.997513341	Bacteria.Firmicutes.Clostridia.Clostridiales.Lachnospiraceae.Eubacterium_xylanophilum_group	HECA
94321	ENSG00000112406	rs8476	0.774626209	0.926417686	0.167228039	0.193286858	-0.117853292	0.022075323	-0.240698584	0.128036764	0.409890983	0.238106942	0.172322802	0.097401034	0.381516095	0.238251822	0.858670885	0.979585985	Bacteria.Firmicutes.Erysipelotrichia.Erysipelotrichales.Erysipelotrichaceae.Erysipelatoclostridium	HECA
94322	ENSG00000112406	rs8476	0.504494506	0.42021143	0.938825423	0.958409134	0.232157628	-0.165073181	0.012631695	-0.005009699	0.345903198	0.203492622	0.163954886	0.095693406	0.280070481	0.160692597	0.993990759	0.998719086	Bacteria.Firmicutes.Bacilli.Bacillales.Family_XI.Gemella	HECA
94323	ENSG00000112406	rs8476	0.543429464	0.321541212	0.122391605	0.418412939	0.193671739	-0.187318075	0.230672387	-0.070391056	0.317053141	0.18752196	0.147375538	0.086437387	0.247596994	0.084851683	0.902579082	0.97562022	Bacteria.Bacteroidetes.Bacteroidia.Bacteroidales.Porphyromonadaceae	HECA
94324	ENSG00000112406	rs8476	0.181094495	0.149349059	0.162254461	0.165422995	0.530282496	-0.343264199	0.237738508	-0.13392551	0.392251242	0.235254899	0.168180938	0.095467375	0.186182139	0.109130491	0.512291034	0.811344958	Bacteria.Firmicutes.Clostridia.Clostridiales.Lachnospiraceae.Lachnospiraceae_UCG_010	HECA
94325	ENSG00000112406	rs8476	0.35741367	0.261016915	0.511853322	0.448455584	0.46800375	-0.324143047	0.159302881	-0.10354209	0.504919494	0.28587514	0.241521504	0.135773571	0.436748842	0.213698831	0.948905015	0.966332496	Bacteria.Firmicutes.Clostridia.Clostridiales.Ruminococcaceae.Ruminococcaceae_NK4A214_group	HECA
94326	ENSG00000112406	rs8476	0.153403115	0.075617405	0.191310293	0.100235943	0.77237246	-0.544410305	0.417779603	-0.295965291	0.534700587	0.301518176	0.316388048	0.177495511	0.215787365	0.063658989	0.998820086	0.961415255	Bacteria.Firmicutes.Clostridia.Clostridiales.Family_XIII	HECA
94327	ENSG00000112406	rs8476	0.554749296	0.401594101	0.793257415	0.930681301	0.214606028	-0.19361656	-0.05084397	0.009622487	0.36145018	0.229319805	0.19320339	0.110191103	0.392262077	0.214442303	0.873999512	0.99780419	Bacteria.Firmicutes.Clostridia.Clostridiales.Ruminococcaceae.Ruminococcus_2	HECA
94328	ENSG00000112406	rs8476	0.563229458	0.457213874	0.771206327	0.675542981	0.202677508	-0.151152497	-0.061214719	0.052414446	0.34882442	0.202100732	0.209629778	0.124662509	0.231409024	0.134992083	0.999670759	0.996530704	Bacteria.Firmicutes.Clostridia.Clostridiales.Ruminococcaceae.Flavonifractor	HECA
94329	ENSG00000112406	rs8476	0.318369284	0.261736245	0.028173079	0.041790027	0.325715578	-0.214177216	0.326981112	-0.17747633	0.323923536	0.189179639	0.145644932	0.085462121	0.160168898	0.081403798	0.836853491	0.788446063	Bacteria.Firmicutes.Clostridia.Clostridiales.Ruminococcaceae.Ruminococcaceae_UCG_002	HECA
94330	ENSG00000112406	rs8476	0.389248055	0.518371241	0.018263156	0.041312104	-0.351639904	0.172893602	-0.342708488	0.190520013	0.405682726	0.266237904	0.141535934	0.091521341	0.364869806	0.269524276	0.935115684	0.867544978	Bacteria.Proteobacteria.Gammaproteobacteria.Enterobacteriales.Enterobacteriaceae.Citrobacter	HECA
94331	ENSG00000112406	rs8476	0.576892006	0.581973571	0.071385113	0.056056047	0.182328018	-0.107967669	0.341540672	-0.21627528	0.325146953	0.195143056	0.18633045	0.111173559	0.24893134	0.176683551	0.920183094	0.763897947	Bacteria.Firmicutes.Clostridia.Clostridiales.Lachnospiraceae.Fusicatenibacter	HECA
94332	ENSG00000112406	rs8476	0.781207547	0.788440322	0.117541277	0.078345602	0.093213414	-0.053984522	0.381415998	-0.249581005	0.334218909	0.200354073	0.240454963	0.139542914	0.352622003	0.220911441	0.646370456	0.834720466	Bacteria.Actinobacteria	HECA
94333	ENSG00000112406	rs8476	0.643190302	0.966841617	0.316646035	0.544197574	-0.274056233	0.014178466	-0.228126933	0.079548412	0.588843393	0.339764275	0.226059144	0.130475132	0.525785726	0.448359213	0.997947728	0.9977362	Bacteria.Actinobacteria.Actinobacteria.Micrococcales	HECA
94334	ENSG00000112406	rs8476	0.388865749	0.312139947	0.225262123	0.274947091	0.288760439	-0.199008079	0.233167194	-0.116212155	0.332869456	0.195362167	0.190451098	0.105549215	0.163149395	0.084979978	0.957702184	0.86801402	Bacteria.Bacteroidetes.Bacteroidia.Bacteroidales.Rikenellaceae	HECA
94335	ENSG00000112406	rs8476	0.07969528	0.115769665	0.100815511	0.147370279	2.121438626	-1.256578663	-0.395691397	0.225717323	1.191597793	0.788278493	0.23771614	0.153929815	0.951205166	0.594867908	0.999826541	0.999832315	Bacteria.Firmicutes.Clostridia.Clostridiales.Lachnospiraceae	HECA
94336	ENSG00000112406	rs8476	0.849719962	0.84985438	0.266821828	0.445948283	-0.077970242	-0.044449835	0.177274161	-0.071312026	0.409868557	0.233872568	0.158276042	0.092993695	0.475121618	0.28423103	0.699151458	0.978350333	Bacteria.Proteobacteria.Betaproteobacteria	HECA
94337	ENSG00000112406	rs8476	0.0544027	0.04051523	0.044462868	0.040281438	0.947669297	-0.560156652	0.643704446	-0.369362846	0.483746686	0.267990991	0.31409417	0.176498066	0.097151365	0.029127812	0.999739884	0.859864217	Bacteria.Actinobacteria.Coriobacteriia.Coriobacteriales.Coriobacteriaceae	HECA
94338	ENSG00000112406	rs8476	0.456118544	0.355688359	0.114585535	0.213875658	0.246829344	-0.185472369	-0.312009486	0.141944059	0.329221491	0.199380974	0.195081195	0.113078695	0.246872595	0.092818574	0.434404351	0.781697817	Bacteria.Firmicutes.Clostridia.Clostridiales.Peptostreptococcaceae	HECA
94339	ENSG00000112406	rs8476	0.146386927	0.114068232	0.032638752	0.059288034	0.508453344	-0.321673186	-0.265565377	0.135168674	0.345887571	0.200830693	0.121640989	0.070411726	0.098434546	0.039461628	0.44104831	0.770227691	Bacteria.Firmicutes.Negativicutes.Selenomonadales.Veillonellaceae.Dialister	HECA
94340	ENSG00000112406	rs8476	0.433075022	0.359490578	0.629397354	0.588180633	0.457561927	-0.32048884	0.117153026	-0.078551426	0.580046127	0.347275927	0.241616484	0.144348664	0.483372906	0.254855491	0.99032513	0.8967114	Bacteria.Firmicutes.Clostridia.Clostridiales.Ruminococcaceae.Ruminococcaceae_UCG_013	HECA
94341	ENSG00000112406	rs8476	0.088489084	0.072511672	0.001857158	0.002046323	0.563948812	-0.345655059	-0.622837395	0.338844551	0.326100147	0.189342469	0.191935787	0.105467533	0.093270544	0.02916979	0.901578157	0.62891867	Bacteria.Firmicutes.Negativicutes.Selenomonadales.Veillonellaceae.Veillonella	HECA
94342	ENSG00000112406	rs8476	0.482441551	0.38293032	0.091813249	0.120951267	0.230082885	-0.167563505	0.288471876	-0.150973983	0.325695194	0.190747039	0.168578963	0.096077683	0.222891287	0.109629575	0.995339941	0.95316496	Bacteria.Proteobacteria.Deltaproteobacteria.Desulfovibrionales.Desulfovibrionaceae.Bilophila	HECA
94343	ENSG00000112406	rs8476	0.225934238	0.12679121	0.341269022	0.23092954	0.697018052	-0.511275157	0.313347783	-0.218929724	0.570159475	0.330558973	0.326851043	0.181039048	0.344310769	0.118935155	0.99792254	0.986607256	Bacteria.Firmicutes.Clostridia.Clostridiales.Family_XIII.Family_XIII_AD3011_group	HECA
94344	ENSG00000112406	rs8476	0.888777847	0.741293302	0.218373058	0.48062366	-0.058536551	-0.083263077	0.247339081	-0.082001394	0.416925911	0.251130365	0.199003121	0.115595351	0.436732333	0.301568812	0.890411299	0.92531376	Bacteria.Firmicutes.Clostridia.Clostridiales.Lachnospiraceae.Blautia	HECA
94345	ENSG00000112406	rs8476	0.560178131	0.362804792	0.950457241	0.742870493	0.244637061	-0.227917302	0.009036821	-0.027961181	0.417760966	0.248688602	0.144883655	0.084870807	0.401591737	0.17286027	0.893923282	0.998607976	Bacteria.Firmicutes.Clostridia.Clostridiales.Lachnospiraceae.Tyzzerella_4	HECA
94346	ENSG00000112406	rs8476	0.480290345	0.412791137	0.517106159	0.308995877	0.232148204	-0.15782345	0.101370466	-0.090412343	0.327004235	0.191466663	0.155627335	0.088176502	0.217382156	0.095734851	0.765296126	0.903004347	Bacteria.Firmicutes.Clostridia.Clostridiales.Lachnospiraceae.Lachnospiraceae_NK4A136_group	HECA
94347	ENSG00000112406	rs8476	0.285466963	0.416835908	0.333753695	0.474665355	1.657890567	-0.932421834	-0.256731943	0.136993458	1.539378135	1.141085633	0.263632539	0.190510574	0.999435429	0.972652106	0.999968393	0.999515331	Bacteria.Firmicutes	HECA
94348	ENSG00000112406	rs8476	0.681037045	0.307090492	0.483407582	0.830293737	0.140589938	-0.209311915	-0.103604158	-0.019564563	0.340491976	0.203326857	0.146982784	0.090918046	0.362878613	0.11980625	0.915410995	0.907101516	Bacteria.Proteobacteria.Gammaproteobacteria.Pseudomonadales.Pseudomonadaceae.Pseudomonas	HECA
94349	ENSG00000112406	rs8476	0.623242099	0.456746728	0.111310344	0.071252361	0.162354531	-0.143892573	-0.387883822	0.252727691	0.328909406	0.19219329	0.240282262	0.137811462	0.237698803	0.110069996	0.999276643	0.988728768	Bacteria.Firmicutes.Clostridia.Clostridiales.Ruminococcaceae.Ruminiclostridium_5	HECA
94350	ENSG00000112406	rs8476	0.016717342	0.016903448	0.004004385	0.008787237	0.989754914	-0.556926612	-0.422784857	0.227903537	0.402942116	0.227135235	0.141682318	0.084352753	0.045950163	0.016312891	0.317204417	0.705984666	Bacteria.Firmicutes.Clostridia.Clostridiales.Lachnospiraceae.Lachnoclostridium	HECA
94351	ENSG00000112406	rs8476	0.851951233	0.543517906	0.862168213	0.835779082	0.117069487	-0.215326199	-0.039397474	-0.026523137	0.624791137	0.352580467	0.226027199	0.127436095	0.576013344	0.304642246	0.997594253	0.968948848	Bacteria.Firmicutes.Erysipelotrichia.Erysipelotrichales.Erysipelotrichaceae.Faecalitalea	HECA
94352	ENSG00000112406	rs8476	0.486795867	0.963414309	0.008210783	0.066403779	-0.252012433	0.009992912	-0.349670236	0.140319837	0.360325284	0.217017498	0.128231511	0.075155454	0.338523983	0.286679208	0.752673389	0.99999132	Bacteria.Firmicutes.Clostridia.Clostridiales.Clostridiaceae_1	HECA
94353	ENSG00000112406	rs8476	0.597773296	0.567072216	0.949218776	0.932274699	0.245662797	-0.151451027	0.011638801	0.008578814	0.463331467	0.263254064	0.182043213	0.100556796	0.328576224	0.218241377	0.997974355	0.998439902	Bacteria.Verrucomicrobia.Verrucomicrobiae.Verrucomicrobiales.Verrucomicrobiaceae.Akkermansia	HECA
94354	ENSG00000112406	rs8476	0.237841799	0.19358782	0.221379337	0.232169027	0.448057451	-0.28805902	0.195416269	-0.109632308	0.376086964	0.219284353	0.158267557	0.09090179	0.23263404	0.105076249	0.469752209	0.878546834	Bacteria.Firmicutes.Clostridia.Clostridiales.Christensenellaceae.Christensenellaceae_R_7_group	HECA
94355	ENSG00000112406	rs8476	0.935219975	0.852276595	0.56087203	0.483184067	0.03931485	-0.049624755	-0.156344504	0.104292266	0.481832618	0.265433917	0.267460047	0.147883137	0.420083177	0.245565742	0.991744893	0.884813348	Bacteria.Firmicutes.Bacilli.Lactobacillales.Carnobacteriaceae	HECA
94356	ENSG00000112406	rs8476	0.317565884	0.42135012	0.451148763	0.696904505	0.575289428	-0.262287192	0.180459099	-0.05178779	0.571167919	0.324129912	0.238050641	0.132370682	0.3685623	0.249288903	0.981084248	0.998600531	Bacteria.Firmicutes.Clostridia.Clostridiales.Ruminococcaceae.Ruminiclostridium_6	HECA
94357	ENSG00000112406	rs8476	0.498672454	0.301268434	0.798933345	0.589539061	0.279231871	-0.250641097	0.04179567	-0.051227867	0.410398276	0.240536761	0.163408847	0.094482576	0.380629277	0.158363071	0.999858829	0.956063519	Bacteria.Proteobacteria.Betaproteobacteria.Neisseriales.Neisseriaceae.Eikenella	HECA
94358	ENSG00000112406	rs8476	0.985200335	0.906073417	0.037142435	0.025026593	0.006273782	-0.023340022	0.347207697	-0.218929617	0.336916166	0.197039045	0.163168968	0.095432654	0.336399603	0.231794455	0.999694213	0.709432506	Bacteria.Firmicutes.Clostridia.Clostridiales.Lachnospiraceaencultured	HECA
94359	ENSG00000112406	rs8476	0.916902647	0.765487022	0.314498738	0.547161567	-0.041480877	-0.06722033	0.161078521	-0.056079151	0.396027019	0.224415038	0.158906276	0.092664089	0.450766327	0.256594728	0.645542967	0.994680072	Bacteria.Proteobacteria.Betaproteobacteria.Burkholderiales	HECA
94360	ENSG00000112406	rs8476	0.055702587	0.04604881	0.001291343	0.00187179	0.647211434	-0.396341323	0.573230921	-0.309803144	0.332197997	0.194869296	0.170391731	0.095546649	0.073250105	0.024235185	0.512088698	0.743783036	Bacteria.Firmicutes.Negativicutes.Selenomonadales.Acidaminococcaceae	HECA
94361	ENSG00000112406	rs8476	0.630686573	0.622372399	0.984806661	0.80920936	0.222711307	-0.12919614	-0.003468511	0.024323932	0.461056691	0.261079768	0.181439877	0.100333326	0.352107024	0.234771939	0.96621652	0.99789802	Bacteria.Verrucomicrobia	HECA
94362	ENSG00000112406	rs8476	0.00015802	0.000245042	0.000193152	0.000369398	4.428354306	-2.319004025	-1.070247622	0.552426809	1.103726257	0.597412437	0.270758807	0.147015717	0.077394252	0.024089163	0.713503401	0.743031014	Bacteria.Proteobacteria	HECA
94363	ENSG00000112406	rs8476	0.825830254	0.97050517	0.824687049	0.57127667	0.12197585	-0.011897314	-0.04524181	0.066404903	0.552072108	0.32053211	0.203410295	0.116692286	0.518417026	0.435317753	0.998896274	0.99087052	Bacteria.Proteobacteria.Deltaproteobacteria.Desulfovibrionales.Desulfovibrionaceae.Desulfovibrio	HECA
94364	ENSG00000112406	rs8476	0.794924721	0.99512681	0.259934	0.338397557	-0.117506612	-0.001597715	0.23439255	-0.11017411	0.450232742	0.260587079	0.206246781	0.1142358	0.471011931	0.34685594	0.419385708	0.927273021	Bacteria.Firmicutes.Clostridia.Clostridiales.Lachnospiraceae.Anaerostipes	HECA
94365	ENSG00000112406	rs8476	0.906683005	0.806127737	0.61386656	0.568539979	0.056845248	-0.065638956	-0.135572191	0.084312632	0.483043638	0.266361919	0.267397738	0.147111288	0.403183111	0.246348007	0.962073978	0.866774619	Bacteria.Firmicutes.Bacilli.Lactobacillales.Carnobacteriaceae.Granulicatella	HECA
94366	ENSG00000112406	rs8476	0.678531197	0.519964538	0.058544052	0.112224452	0.135319691	-0.122750027	0.342592867	-0.161375409	0.325020355	0.189746562	0.177924385	0.100227579	0.260258369	0.123283505	0.998525812	0.997174658	Bacteria.Proteobacteria.Deltaproteobacteria.Desulfovibrionales.Desulfovibrionaceae	HECA
94367	ENSG00000112406	rs8476	0.361131199	0.288985534	0.345858431	0.348836754	0.317280143	-0.214941381	0.175947662	-0.098372249	0.344982975	0.201051711	0.185295917	0.104245195	0.170043823	0.087728922	0.99935717	0.960853802	Bacteria.Firmicutes.Erysipelotrichia.Erysipelotrichales.Erysipelotrichaceae.Erysipelotrichaceae_UCG_003	HECA
94368	ENSG00000112406	rs8476	0.612315075	0.422243483	0.189543665	0.374153422	0.171613928	-0.167586585	-0.224423552	0.090382324	0.337006345	0.207501523	0.169272953	0.100999448	0.321068189	0.09504784	0.393976458	0.919576009	Bacteria.Firmicutes.Clostridia.Clostridiales.Peptostreptococcaceae.Intestinibacter	HECA
94369	ENSG00000112406	rs8476	0.190277728	0.149352821	0.111951475	0.094647395	0.486553095	-0.306510343	-0.26917272	0.157747488	0.367602703	0.210067748	0.167049046	0.09300472	0.105814731	0.057244371	0.893190239	0.987424055	Bacteria.Proteobacteria.Gammaproteobacteria.Pasteurellales.Pasteurellaceae	HECA
94370	ENSG00000112406	rs8476	0.058338716	0.039907397	0.027135437	0.022337348	0.786335937	-0.489125657	0.394572375	-0.230765361	0.408038784	0.233273137	0.174538408	0.098596312	0.111850975	0.045381531	0.452347572	0.824114332	Bacteria.Firmicutes.Clostridia.Clostridiales.Ruminococcaceae.Ruminococcus_1	HECA
94371	ENSG00000112406	rs8476	0.045778527	0.04159743	0.011745265	0.015828389	0.779194834	-0.460988484	0.480937736	-0.256605622	0.382615756	0.221768845	0.185484878	0.103563242	0.062317553	0.027456224	0.425873039	0.890275484	Bacteria.Firmicutes.Negativicutes.Selenomonadales.Acidaminococcaceae.Phascolarctobacterium	HECA
94372	ENSG00000112406	rs8476	0.71994051	0.453368726	0.29532838	0.709292477	0.120882288	-0.149134766	-0.163018374	0.035655816	0.335691757	0.19770204	0.154518927	0.095223237	0.256024073	0.100640381	0.987128526	0.935449612	Bacteria.Proteobacteria.Gammaproteobacteria.Pseudomonadales	HECA
94373	ENSG00000112406	rs8476	0.897361962	0.50574967	0.618806162	0.924833668	0.067221005	-0.222709026	-0.106450612	-0.012946399	0.519081284	0.332808097	0.212927094	0.13668993	0.601615757	0.307625453	0.998891856	0.999590371	Bacteria.Firmicutes.Bacilli.Bacillales.Staphylococcaceae.Staphylococcus	HECA
94374	ENSG00000112406	rs8476	0.679632854	0.523176785	0.053723349	0.096566369	0.134931093	-0.121944055	0.350200724	-0.169881786	0.325268943	0.189965021	0.178244124	0.100752726	0.261170229	0.131823741	0.997604342	0.996621608	Bacteria.Proteobacteria.Deltaproteobacteria	HECA
94375	ENSG00000112406	rs8476	0.555395924	0.31986697	0.834690026	0.900952358	0.218826474	-0.230419077	0.045844422	0.015561535	0.369162971	0.229867102	0.218796697	0.124546629	0.379061041	0.218507411	0.953090543	0.880826985	Bacteria.Firmicutes.Erysipelotrichia.Erysipelotrichales.Erysipelotrichaceae	HECA
94376	ENSG00000112406	rs8476	0.76632333	0.593811902	0.053944785	0.070106657	0.098410723	-0.102805011	0.391814454	-0.204259894	0.329756244	0.191812794	0.199614187	0.110918327	0.263811567	0.1592062	0.567152541	0.866562847	Bacteria.Firmicutes.Clostridia.Clostridiales.Lachnospiraceae.Dorea	HECA
94377	ENSG00000112406	rs8476	0.422894718	0.347292081	0.607091093	0.572434319	0.482353958	-0.322295483	0.129476562	-0.079390431	0.598081787	0.340436845	0.250563982	0.139933323	0.463774447	0.23232858	0.998832683	0.981449155	Bacteria.Firmicutes.Clostridia.Clostridiales.Ruminococcaceae.Eubacterium_coprostanoligenes_group	HECA
94378	ENSG00000112406	rs8476	0.197486301	0.214208129	0.259749285	0.384350045	0.621859846	-0.346632617	0.209684138	-0.094222438	0.477591702	0.276345211	0.184433135	0.107581289	0.247949673	0.115852154	0.996596763	0.999791394	Bacteria.Firmicutes.Clostridia.Clostridiales.Ruminococcaceae.Ruminococcaceae_UCG_005	HECA
94379	ENSG00000112406	rs8476	0.381512248	0.445607325	0.003215936	0.004185694	-0.315031988	0.164513841	-0.372360917	0.220019565	0.357545551	0.214371079	0.121691505	0.074116217	0.189736383	0.129443306	0.955858825	0.913985509	Bacteria.Firmicutes.Clostridia.Clostridiales.Lachnospiraceae.Tyzzerella	HECA
94380	ENSG00000112406	rs8476	0.053370831	0.079581877	0.071807816	0.125728845	1.875500218	-0.998033982	-0.320521695	0.162283816	0.953138469	0.560372728	0.17513078	0.104623699	0.60471305	0.305932523	0.999973618	0.989705988	Bacteria.Bacteroidetes.Bacteroidia.Bacteroidales.Bacteroidaceae.Bacteroides	HECA
94381	ENSG00000112406	rs8476	0.247649871	0.182421614	0.200876317	0.172715862	0.418222447	-0.284213642	0.289605208	-0.173526751	0.358508802	0.21088206	0.22412459	0.125863213	0.150056798	0.06064743	0.90891726	0.976365631	Bacteria.Actinobacteria.Actinobacteria.Bifidobacteriales.Bifidobacteriaceae	HECA
94382	ENSG00000112406	rs8476	0.290956259	0.151417979	0.44806692	0.246338074	0.545260602	-0.434914144	-0.154313886	0.136336876	0.512131776	0.299606792	0.202176073	0.116543437	0.297157747	0.122871321	0.99759175	0.986746924	Bacteria.Firmicutes.Clostridia.Clostridiales.Lachnospiraceae.Lachnospiraceae_UCG_008	HECA
94383	ENSG00000112406	rs8476	0.767863557	0.69655843	0.964188455	0.968561912	0.198255104	-0.150588733	-0.012330895	0.006078521	0.668858875	0.38444554	0.273584837	0.153637255	0.681697447	0.503925641	0.888491187	0.943399909	Bacteria.Firmicutes.Clostridia.Clostridiales.Ruminococcaceae.Anaerotruncus	HECA
94384	ENSG00000112406	rs8476	0.061720276	0.059990173	0.040043829	0.059415783	0.802328606	-0.454973789	-0.321238875	0.161568786	0.42202792	0.237675356	0.153313455	0.084207473	0.083416635	0.031158357	0.999492402	0.999741582	Bacteria.Proteobacteria.Gammaproteobacteria.Enterobacteriales.Enterobacteriaceae.Escherichia_Shigella	HECA
94385	ENSG00000112406	rs8476	0.232539162	0.162021886	0.302070489	0.238621339	0.760881109	-0.484348494	0.242201175	-0.151481917	0.63139146	0.342445093	0.232826243	0.127363326	0.308596482	0.108436062	0.999985325	0.999758873	Bacteria.Firmicutes.Clostridia.Clostridiales.Ruminococcaceae.Ruminococcaceae_UCG_014	HECA
94386	ENSG00000112406	rs8476	0.440173281	0.444535442	0.838090149	0.906977765	0.275812043	-0.158721593	0.043672653	0.015209299	0.355123261	0.206334804	0.212873719	0.129652776	0.278128753	0.142425604	0.999672451	0.998587032	Bacteria.Firmicutes.Clostridia.Clostridiales.Ruminococcaceae.Butyricicoccus	HECA
94387	ENSG00000112406	rs8476	0.524815979	0.457702037	0.244122264	0.180513544	0.210155037	-0.143941427	0.279443485	-0.183527596	0.328680256	0.192668923	0.237743299	0.135572559	0.210426087	0.124820741	0.663036029	0.902183543	Bacteria.Actinobacteria.Actinobacteria	HECA
94388	ENSG00000112406	rs8476	0.00413944	0.006386305	0.00415326	0.009402907	1.956529963	-1.026980458	-0.565719889	0.281234525	0.658219328	0.364369868	0.1903951	0.105070801	0.058454358	0.020015201	0.996566686	0.819937503	Bacteria.Proteobacteria.Gammaproteobacteria	HECA
94389	ENSG00000112406	rs8476	0.025942715	0.027030584	0.033601119	0.039462893	2.377674922	-1.508170058	-0.410391375	0.256394559	1.043176203	0.666662783	0.189047361	0.121995867	0.718045189	0.275924772	0.997187614	0.921529413	Bacteria.Bacteroidetes.Bacteroidia.Bacteroidales	HECA
94390	ENSG00000112406	rs8476	0.322961815	0.266722977	0.427709568	0.42805205	0.385994232	-0.256388938	-0.185483627	0.103588972	0.387559116	0.228864485	0.232401872	0.129888617	0.298210751	0.117617423	0.988415778	0.976249604	Bacteria.Firmicutes.Bacilli.Lactobacillales.Streptococcaceae	HECA
94391	ENSG00000112406	rs8476	0.396485792	0.330800246	0.062992176	0.146438734	0.274939205	-0.18499076	0.293016012	-0.130815641	0.322110404	0.18879776	0.15489845	0.089002085	0.162223979	0.102193583	0.998277807	0.999325446	Bacteria.Bacteroidetes.Bacteroidia.Bacteroidales.Porphyromonadaceae.Parabacteroides	HECA
94392	ENSG00000112406	rs8476	0.556633935	0.321640684	0.831565139	0.905917282	0.218231763	-0.229789071	0.04671392	0.01477067	0.369318453	0.230086836	0.218747647	0.124487707	0.380840774	0.221998664	0.963977512	0.882019206	Bacteria.Firmicutes.Erysipelotrichia.Erysipelotrichales	HECA
94393	ENSG00000112406	rs8476	0.683866499	0.831095814	0.890161479	0.919791402	0.270020616	-0.08782409	-0.029185912	-0.01246054	0.660158018	0.41009402	0.210512362	0.123263705	0.809467952	0.521844071	0.998803525	0.997226571	Bacteria.Firmicutes.Clostridia.Clostridiales.Lachnospiraceae.Eubacterium_rectale_group	HECA
94394	ENSG00000112406	rs8476	0.060388948	0.103445212	0.02707116	0.069708138	0.769743831	-0.404303076	-0.333943242	0.159116673	0.402752284	0.244798829	0.147654951	0.086278278	0.183926409	0.097821751	0.9994853	0.999502343	Bacteria.Firmicutes.Clostridia.Clostridiales.Lachnospiraceae.Ruminococcus_gnavus_group	HECA
94395	ENSG00000112406	rs8476	0.026009668	0.027145025	0.033690202	0.039624926	2.376744443	-1.507216997	-0.410202983	0.256201719	1.043255021	0.666758071	0.189058777	0.122007534	0.716015353	0.276095425	0.997675757	0.924386311	Bacteria.Bacteroidetes	HECA
94396	ENSG00000112406	rs8476	0.983916391	0.823510248	0.779069638	0.955806697	-0.020123228	-0.150597238	0.061145289	-0.007977261	0.994383287	0.672504229	0.217059355	0.143396888	0.938484193	0.765615187	0.999135888	0.99931625	Bacteria.Firmicutes.Clostridia.Clostridiales.Ruminococcaceae	HECA
94397	ENSG00000112406	rs8476	0.351049517	0.282250943	0.015966705	0.053734688	0.296092991	-0.200443939	-0.364132637	0.166130281	0.315224188	0.184865503	0.147162335	0.084560617	0.165296609	0.084131676	0.608838025	0.655219601	Bacteria.Fusobacteria.Fusobacteriia.Fusobacteriales	HECA
94398	ENSG00000112406	rs8476	0.633580472	0.596866491	0.227433805	0.13181661	-0.251643862	0.157559698	-0.247090472	0.178404112	0.525405724	0.296429189	0.202780567	0.116895868	0.379374809	0.262803657	0.653046541	0.830502052	Bacteria.Bacteroidetes.Bacteroidia.Bacteroidales.Porphyromonadaceae.Odoribacter	HECA
94399	ENSG00000112406	rs8476	0.467345889	0.367386234	0.567541745	0.549698012	0.2443893	-0.178064571	-0.099414635	0.061572869	0.334276475	0.196169709	0.173013787	0.102390954	0.192169586	0.105135245	0.997117901	0.950206352	Bacteria.Firmicutes.Clostridia.Clostridiales.Lachnospiraceae.Eubacterium_hallii_group	HECA
94400	ENSG00000112406	rs8476	0.388612874	0.312096362	0.226198978	0.275643416	0.28897381	-0.199038171	0.232871309	-0.116173719	0.332936855	0.19537397	0.190598206	0.105668879	0.163883989	0.086593992	0.954900767	0.850958375	Bacteria.Bacteroidetes.Bacteroidia.Bacteroidales.Rikenellaceae.Alistipes	HECA
94401	ENSG00000112406	rs8476	0.195414362	0.190781708	0.207743386	0.397189673	0.478744779	-0.275243314	0.248444371	-0.091101818	0.365958121	0.208192672	0.195247546	0.106892239	0.109685942	0.066736767	0.968802863	0.974832054	Bacteria.Bacteroidetes.Bacteroidia.Bacteroidales.Prevotellaceae	HECA
94402	ENSG00000112406	rs8476	0.316609432	0.252134743	0.433948593	0.411232331	0.400353229	-0.273322168	-0.177472807	0.104850638	0.396694107	0.2365498	0.225410127	0.12677603	0.303384959	0.125049565	0.975513775	0.973447285	Bacteria.Firmicutes.Bacilli.Lactobacillales	HECA
94403	ENSG00000112406	rs8476	0.460702007	0.419262765	0.668055465	0.841821902	0.254367226	-0.164933744	0.084155699	-0.023243697	0.34276832	0.202904185	0.195357789	0.116007654	0.231631243	0.119186871	0.998043854	0.98261409	Bacteria.Firmicutes.Clostridia.Clostridiales.Ruminococcaceaencultured	HECA
94404	ENSG00000112406	rs8476	0.322769922	0.287284271	0.110491082	0.23517051	0.328753991	-0.20775581	0.198254952	-0.087838861	0.329954944	0.193639946	0.122525819	0.073305952	0.155670276	0.083622463	0.595036364	0.985377765	Bacteria.Proteobacteria.Betaproteobacteria.Burkholderiales.Alcaligenaceae.Sutterella	HECA
94405	ENSG00000112406	rs8476	0.237579653	0.192580168	0.220004356	0.229375785	0.447936406	-0.288496678	0.195823521	-0.110219811	0.375773081	0.219114475	0.158120193	0.090837069	0.230878582	0.102707627	0.468094859	0.883097548	Bacteria.Firmicutes.Clostridia.Clostridiales.Christensenellaceae	HECA
94406	ENSG00000112406	rs8476	0.13735471	0.12761183	0.116512233	0.142221636	0.614426877	-0.363821283	0.333256893	-0.173550638	0.408454186	0.23574174	0.209493255	0.116822651	0.139556733	0.068661927	0.784798389	0.890754229	Bacteria.Firmicutes.Clostridia.Clostridiales.Ruminococcaceae.Ruminococcaceae_UCG_003	HECA
94407	ENSG00000112406	rs8476	0.298898237	0.405322398	0.357674001	0.476620493	1.460591843	-0.830190983	-0.227285298	0.12197759	1.394795316	0.991149581	0.24534706	0.170384854	0.997454612	0.84287317	0.997650199	0.999159905	Bacteria.Firmicutes.Clostridia.Clostridiales	HECA
94408	ENSG00000112406	rs8476	0.121011208	0.107258241	0.023963817	0.041356641	0.550148444	-0.330974729	0.349484674	-0.192803421	0.350164104	0.202651846	0.151169761	0.092639207	0.13270333	0.053190726	0.657058109	0.959300782	Bacteria.Firmicutes.Clostridia.Clostridiales.Lachnospiraceae.Eubacterium_eligens_group	HECA
94409	ENSG00000112406	rs8476	0.42623629	0.492153702	0.6361121	0.864015299	0.416957977	-0.206083879	0.08565996	-0.017552377	0.520757555	0.298328364	0.180193831	0.102081582	0.352270123	0.236132537	0.844319263	0.98681897	Bacteria.Bacteroidetes.Bacteroidia.Bacteroidales.Prevotellaceae.Prevotella_9	HECA
94410	ENSG00000112406	rs8476	0.250503739	0.181934366	0.217168639	0.179578599	0.417248549	-0.285599455	0.277473865	-0.169405397	0.35985952	0.211670993	0.222658352	0.124868313	0.156665958	0.055892215	0.830099246	0.949089397	Bacteria.Actinobacteria.Actinobacteria.Bifidobacteriales.Bifidobacteriaceae.Bifidobacterium	HECA
94411	ENSG00000112406	rs8476	0.053931352	0.040258747	0.042880806	0.039085211	0.948351155	-0.558428313	0.650028092	-0.374669215	0.483120114	0.266810681	0.314728437	0.177918849	0.094838709	0.027680819	0.999005033	0.870684181	Bacteria.Actinobacteria.Coriobacteriia.Coriobacteriales	HECA
94412	ENSG00000112406	rs8476	0.508191787	0.394482538	0.834530159	0.771688727	0.22155991	-0.168301962	0.043687273	-0.03464432	0.33300621	0.196338645	0.208297041	0.118897479	0.231371682	0.110963404	0.916322449	0.997132292	Bacteria.Firmicutes.Bacilli.Bacillales	HECA
94413	ENSG00000112406	rs8476	0.961514378	0.520232455	0.187640252	0.597823974	0.018354751	-0.150758544	0.206731638	-0.049937794	0.378919833	0.233192177	0.155249687	0.094198064	0.520925285	0.213370461	0.842798165	0.997216401	Bacteria.Firmicutes.Clostridia.Clostridiales.Ruminococcaceae.Subdoligranulum	HECA
94414	ENSG00000112406	rs8476	0.271420288	0.254544558	0.072826565	0.159137186	0.368770845	-0.224819087	0.304763497	-0.137730253	0.332458133	0.19557267	0.167131464	0.096698934	0.151369894	0.064144334	0.246776149	0.860453167	Bacteria.Firmicutes.Clostridia.Clostridiales.Lachnospiraceae.Lachnospira	HECA
94415	ENSG00000112406	rs8476	0.356172069	0.298685743	0.509230828	0.491059167	0.562844323	-0.35908295	-0.19562508	0.112073495	0.605664893	0.34275501	0.294750088	0.161827397	0.361295753	0.175998944	0.962754678	0.933837527	Bacteria.Firmicutes.Bacilli	HECA
94416	ENSG00000112419	rs9386049	0.923654316	0.809410402	0.38604605	0.458659916	0.016176136	-0.095544404	-0.064814934	0.118482045	0.168143584	0.39453339	0.074270524	0.158930698	0.629039279	0.388610996	0.99991226	0.983089732	Bacteria.Actinobacteria.Coriobacteriia.Coriobacteriales.Coriobacteriaceae.Collinsella	PHACTR2
94417	ENSG00000112419	rs9386049	0.204042232	0.157624124	0.372021465	0.529540148	0.164395915	-0.296005682	-0.05967863	-0.068666744	0.128132337	0.207056578	0.066390397	0.108633118	0.130902019	0.063545038	0.92078388	0.932151327	Bacteria.Firmicutes.Clostridia.Clostridiales.Lachnospiraceae.Fusicatenibacter	PHACTR2
94418	ENSG00000112419	rs9386049	0.69477548	0.212134187	0.429145142	0.614762434	0.05724244	-0.274767001	0.044083359	-0.045068275	0.145237624	0.218049621	0.0554071	0.089116656	0.440895184	0.112896236	0.896362991	0.997216401	Bacteria.Firmicutes.Clostridia.Clostridiales.Ruminococcaceae.Subdoligranulum	PHACTR2
94419	ENSG00000112419	rs9386049	0.174318676	0.806645325	0.318459488	0.145164148	0.305637093	0.090678653	0.082007403	0.217096617	0.222525706	0.368978118	0.08157153	0.147230307	0.401744054	0.537271902	0.775900879	0.91130874	Bacteria.Firmicutes.Clostridia.Clostridiales.Ruminococcaceae.Anaerotruncus	PHACTR2
94420	ENSG00000112419	rs9386049	0.523194245	0.465444191	0.961449556	0.637108903	0.129917353	-0.227607574	0.003252666	0.053821689	0.202394394	0.309991561	0.06703581	0.113554831	0.433444635	0.279327688	0.998896274	0.99087052	Bacteria.Proteobacteria.Deltaproteobacteria.Desulfovibrionales.Desulfovibrionaceae.Desulfovibrio	PHACTR2
94421	ENSG00000112419	rs9386049	0.698496452	0.110824488	0.25593021	0.765745479	0.051231226	-0.318247098	-0.06121756	0.020109218	0.131676298	0.196871173	0.053410918	0.067210973	0.359414848	0.047202065	0.859659891	0.979585985	Bacteria.Firmicutes.Erysipelotrichia.Erysipelotrichales.Erysipelotrichaceae.Erysipelatoclostridium	PHACTR2
94422	ENSG00000112419	rs9386049	0.804416498	0.912136737	0.987303843	0.718735759	0.126051156	-0.080093464	-0.001519227	-0.04720358	0.506944788	0.723033551	0.095104575	0.130498168	0.954184916	0.80030626	0.999826541	0.999832315	Bacteria.Firmicutes.Clostridia.Clostridiales.Lachnospiraceae	PHACTR2
94423	ENSG00000112419	rs9386049	0.301427528	0.282099493	0.088939437	0.006652915	0.117223584	-0.206809749	-0.079160759	0.257919072	0.112535174	0.190676011	0.045840388	0.091991651	0.153179943	0.08293234	0.742767915	0.570589532	Bacteria.Fusobacteria.Fusobacteriia.Fusobacteriales.Fusobacteriaceae.Fusobacterium	PHACTR2
94424	ENSG00000112419	rs9386049	0.948117253	0.248130261	0.405913137	0.850679453	-0.012781521	-0.313337277	-0.068611256	-0.02652398	0.195666209	0.268874915	0.082017375	0.140336365	0.604419174	0.147322948	0.818419092	0.993759835	Bacteria.Firmicutes.Clostridia.Clostridiales.Lachnospiraceae.Lachnospiraceae_ND3007_group	PHACTR2
94425	ENSG00000112419	rs9386049	0.037512106	0.031226995	0.044703416	0.279625499	0.320302346	-0.451413792	0.104808555	-0.076544893	0.150827816	0.205011159	0.051200662	0.070208155	0.077356675	0.036628278	0.383995034	0.830371584	Bacteria.Firmicutes.Clostridia.Clostridiales.Lachnospiraceae.Lachnospiraceae_UCG_010	PHACTR2
94426	ENSG00000112419	rs9386049	0.090011162	0.059028964	0.14775354	0.376850887	0.254931453	-0.46716195	0.09215283	-0.091077501	0.148131374	0.243097648	0.062904878	0.102356436	0.111262116	0.03996148	0.813115076	0.989115288	Bacteria.Firmicutes.Clostridia.Clostridiales.Ruminococcaceae.Ruminococcaceae_UCG_003	PHACTR2
94427	ENSG00000112419	rs9386049	0.779011364	0.579708879	0.182677892	0.306842248	-0.049498798	-0.14121845	-0.089081363	0.114512343	0.175667936	0.253714064	0.066136241	0.111180446	0.498623	0.252340299	0.692318139	0.996502544	Bacteria.Firmicutes.Clostridia.Clostridiales.Family_XI	PHACTR2
94428	ENSG00000112419	rs9386049	0.903545371	0.189858078	0.218360924	0.759495342	0.017449365	-0.276765645	-0.076770482	0.030746395	0.143429899	0.208902583	0.06176605	0.100009486	0.397477413	0.088353037	0.979221309	0.998719086	Bacteria.Firmicutes.Bacilli.Bacillales.Family_XI.Gemella	PHACTR2
94429	ENSG00000112419	rs9386049	0.949242969	0.486026031	0.229331559	0.685068138	-0.010280095	-0.236498039	-0.063908015	0.047394675	0.160868362	0.337544007	0.052664392	0.116340467	0.543122612	0.258471355	0.981446852	0.946234759	Bacteria.Proteobacteria.Gammaproteobacteria.Enterobacteriales.Enterobacteriaceae.Citrobacter	PHACTR2
94430	ENSG00000112419	rs9386049	0.19924492	0.026138523	0.305571684	0.095249877	0.17037861	-0.478508361	-0.042482779	0.11026962	0.131372103	0.210226179	0.041137598	0.065133949	0.198135977	0.023248763	0.997282517	0.999171204	Bacteria.Proteobacteria.Gammaproteobacteria.Enterobacteriales.Enterobacteriaceae	PHACTR2
94431	ENSG00000112419	rs9386049	0.758484658	0.211532991	0.331471142	0.693784237	0.043473378	-0.519651183	-0.040571158	-0.052145592	0.14079575	0.411836027	0.041463997	0.131854177	0.471291114	0.118159901	0.868182661	0.998607976	Bacteria.Firmicutes.Clostridia.Clostridiales.Lachnospiraceae.Tyzzerella_4	PHACTR2
94432	ENSG00000112419	rs9386049	0.267297007	0.309573178	0.476070117	0.19062916	0.140863776	-0.214234523	-0.033010865	-0.090228402	0.125893883	0.209188102	0.046053607	0.068224532	0.181341404	0.118630579	0.725630685	0.799241423	Bacteria.Firmicutes.Clostridia.Clostridiales.Lachnospiraceae.Roseburia	PHACTR2
94433	ENSG00000112419	rs9386049	0.055792712	0.023265547	0.088925136	0.10245182	0.714738066	-0.978762464	-0.150014594	0.179828791	0.36699668	0.421164136	0.086866427	0.108563114	0.535402745	0.194733869	0.999330493	0.996754281	Bacteria.Proteobacteria	PHACTR2
94434	ENSG00000112419	rs9386049	0.602891878	0.812278613	0.732111094	0.344927184	0.08337648	-0.078166383	-0.018652617	0.11531995	0.159481038	0.327803918	0.054255263	0.12121115	0.41910886	0.312139948	0.999858829	0.929555963	Bacteria.Proteobacteria.Betaproteobacteria.Neisseriales.Neisseriaceae.Eikenella	PHACTR2
94435	ENSG00000112419	rs9386049	0.312941892	0.154050916	0.726683407	0.919119938	0.159630086	-0.333343056	-0.019472131	-0.009819646	0.156967574	0.231137201	0.055467678	0.096329866	0.249262203	0.075250449	0.727628251	0.976784012	Bacteria.Firmicutes.Clostridia.Clostridiales.Lachnospiraceae.Lachnoclostridium	PHACTR2
94436	ENSG00000112419	rs9386049	0.028328167	0.100654417	0.044778907	0.493972458	0.405842337	-0.498294697	0.159839196	-0.0886855	0.180956018	0.299211695	0.078112475	0.128924812	0.104895293	0.109465234	0.59883693	0.881882065	Bacteria.Firmicutes.Clostridia.Clostridiales.Ruminococcaceae.Ruminiclostridium_9	PHACTR2
94437	ENSG00000112419	rs9386049	0.881007219	0.667495754	0.472960575	0.190390128	0.026199616	-0.111367256	-0.044966433	0.145140432	0.174335923	0.258062742	0.062291204	0.109685309	0.502509343	0.301234741	0.839725909	0.967801773	Bacteria.Firmicutes.Clostridia.Clostridiales.Ruminococcaceae.Ruminococcus_2	PHACTR2
94438	ENSG00000112419	rs9386049	0.849564157	0.90239811	0.423427032	0.544753863	-0.045432413	-0.061365578	0.050778282	-0.077453654	0.238575551	0.498452333	0.06303384	0.127215545	0.854062528	0.543389731	0.998803525	0.997226571	Bacteria.Firmicutes.Clostridia.Clostridiales.Lachnospiraceae.Eubacterium_rectale_group	PHACTR2
94439	ENSG00000112419	rs9386049	0.14234875	0.047773506	0.270622223	0.344369247	0.218280941	-0.461599016	-0.081972747	0.131181286	0.146979698	0.228794937	0.073776798	0.137722306	0.181813892	0.034303355	0.976314705	0.980405449	Bacteria.Firmicutes.Bacilli.Lactobacillales.Streptococcaceae.Streptococcus	PHACTR2
94440	ENSG00000112419	rs9386049	0.036423546	0.013057888	0.05905191	0.087060043	0.398626208	-0.733222462	0.160524554	-0.267991521	0.186594738	0.287270839	0.083540135	0.154252141	0.14289466	0.02965608	0.99792254	0.986607256	Bacteria.Firmicutes.Clostridia.Clostridiales.Family_XIII.Family_XIII_AD3011_group	PHACTR2
94441	ENSG00000112419	rs9386049	0.46501947	0.132751716	0.881986472	0.623030122	0.113550112	-0.315272533	0.008338833	-0.040776693	0.154502572	0.207085012	0.055951712	0.082557866	0.304244575	0.070505687	0.801042952	0.994680072	Bacteria.Proteobacteria.Betaproteobacteria.Burkholderiales	PHACTR2
94442	ENSG00000112419	rs9386049	0.63234703	0.323360876	0.857463566	0.826241224	0.094265733	-0.283924667	-0.012374164	0.024095716	0.196102836	0.285312733	0.068623942	0.109321309	0.424587101	0.207376608	0.997329664	0.92426646	Bacteria.Firmicutes.Negativicutes.Selenomonadales.Veillonellaceae.Megasphaera	PHACTR2
94443	ENSG00000112419	rs9386049	0.87046817	0.86887243	0.98306871	0.597526462	0.103974286	0.157199087	0.002187621	-0.080575784	0.635116335	0.948441936	0.102687693	0.151867103	0.999435429	0.997077321	0.999968393	0.999515331	Bacteria.Firmicutes	PHACTR2
94444	ENSG00000112419	rs9386049	0.779872958	0.094607077	0.803251957	0.328234741	0.068851414	-0.674792653	0.022263609	0.141640278	0.24533153	0.397794385	0.088997183	0.143784745	0.722964629	0.17036238	0.936879597	0.859949277	Bacteria.Firmicutes.Negativicutes.Selenomonadales	PHACTR2
94445	ENSG00000112419	rs9386049	0.378722558	0.092253683	0.843162491	0.420285702	0.147610276	-0.527063919	-0.012585217	0.099538486	0.166546369	0.308435553	0.063356144	0.12272497	0.365143083	0.073411567	0.893497361	0.897490053	Bacteria.Firmicutes.Negativicutes.Selenomonadales.Veillonellaceae	PHACTR2
94446	ENSG00000112419	rs9386049	0.475058529	0.121886931	0.746565064	0.584226809	0.101897802	-0.317524737	0.016721734	-0.04315109	0.141831338	0.202586028	0.051523083	0.078461211	0.268501832	0.061070731	0.807733697	0.935568656	Bacteria.Proteobacteria.Betaproteobacteria.Burkholderiales.Alcaligenaceae	PHACTR2
94447	ENSG00000112419	rs9386049	0.106285616	0.119422544	0.209733641	0.497870234	0.30531115	-0.516640311	0.095912077	-0.094962181	0.186409797	0.327403963	0.075709794	0.139308424	0.251455509	0.12978058	0.948905015	0.966332496	Bacteria.Firmicutes.Clostridia.Clostridiales.Ruminococcaceae.Ruminococcaceae_NK4A214_group	PHACTR2
94448	ENSG00000112419	rs9386049	0.745685503	0.071527308	0.201771304	0.453698023	0.043412453	-0.416504364	-0.056096623	-0.062999049	0.133283154	0.227344505	0.043500404	0.083576527	0.283994952	0.033599271	0.955858825	0.966245262	Bacteria.Firmicutes.Clostridia.Clostridiales.Lachnospiraceae.Tyzzerella	PHACTR2
94449	ENSG00000112419	rs9386049	0.943373324	0.267656387	0.021256293	0.381902305	-0.009104243	-0.253026289	-0.135127071	0.082737212	0.127678849	0.226308202	0.057243017	0.093980024	0.418832352	0.066837428	0.224002673	0.920307156	Bacteria.Firmicutes.Clostridia.Clostridiales.Peptostreptococcaceae.Intestinibacter	PHACTR2
94450	ENSG00000112419	rs9386049	0.347081827	0.643451465	0.100261025	0.121625291	-0.224202785	0.169529828	0.086491303	-0.126213874	0.236718753	0.364542813	0.051874243	0.080469002	0.480205398	0.444779959	0.889709313	0.804361781	Bacteria.Firmicutes.Clostridia.Clostridiales.Ruminococcaceae.Faecalibacterium	PHACTR2
94451	ENSG00000112419	rs9386049	0.874048516	0.39780068	0.291214633	0.739196232	-0.02953016	-0.259363544	-0.078086951	0.038594095	0.185555678	0.304714711	0.073382188	0.115432215	0.580662002	0.240699473	0.981084248	0.998600531	Bacteria.Firmicutes.Clostridia.Clostridiales.Ruminococcaceae.Ruminiclostridium_6	PHACTR2
94452	ENSG00000112419	rs9386049	0.31422878	0.059088719	0.538811655	0.120927296	0.138063726	-0.374286827	0.047944912	-0.197420339	0.136125293	0.194815291	0.077595507	0.125627226	0.230104626	0.031531831	0.999672451	0.998587032	Bacteria.Firmicutes.Clostridia.Clostridiales.Ruminococcaceae.Butyricicoccus	PHACTR2
94453	ENSG00000112419	rs9386049	0.466243945	0.012465289	0.310298851	0.044830671	0.082606015	-0.486544793	-0.051543481	-0.1912368	0.112708533	0.189304114	0.050405493	0.093479634	0.215661685	0.006389505	0.446441065	0.783116999	Bacteria.Firmicutes.Clostridia.Clostridiales.Lachnospiraceae.Lachnospira	PHACTR2
94454	ENSG00000112419	rs9386049	0.942402899	0.824471778	0.783040726	0.535028858	-0.043182694	0.192471095	0.027216567	-0.08808326	0.595377463	0.864284061	0.098432128	0.141234439	0.998926779	0.880859864	0.997650199	0.999159905	Bacteria.Firmicutes.Clostridia.Clostridiales	PHACTR2
94455	ENSG00000112419	rs9386049	0.21865674	0.216996481	0.438355111	0.838934527	0.224310297	-0.319405726	-0.061912215	-0.020443891	0.180587231	0.256209399	0.079397821	0.1001796	0.243650145	0.169672049	0.879099353	0.870506604	Bacteria.Firmicutes.Erysipelotrichia.Erysipelotrichales.Erysipelotrichaceae	PHACTR2
94456	ENSG00000112419	rs9386049	0.83435391	0.123573561	0.643625432	0.576232885	0.040347991	-0.387859212	-0.031363639	-0.055191162	0.192167879	0.248599158	0.067477191	0.098252391	0.523937866	0.124523211	0.999878354	0.985286284	Bacteria.Bacteroidetes.Bacteroidia.Bacteroidales.Porphyromonadaceae.Barnesiella	PHACTR2
94457	ENSG00000112419	rs9386049	0.412410924	0.074734111	0.018614671	0.429328272	0.094511067	-0.337097385	0.117639454	-0.068495315	0.114564253	0.186120468	0.048736741	0.086124118	0.169335224	0.027367915	0.808116191	0.890158219	Bacteria.Bacteroidetes.Bacteroidia.Bacteroidales.Rikenellaceae	PHACTR2
94458	ENSG00000112419	rs9386049	0.154831593	0.208292264	0.267603166	0.884151662	0.228791506	-0.318356942	-0.068905816	-0.011530472	0.158947543	0.250496352	0.061622847	0.078823696	0.177109689	0.114522351	0.424804151	0.9735291	Bacteria.Firmicutes.Clostridia.Clostridiales.Lachnospiraceae.Anaerostipes	PHACTR2
94459	ENSG00000112419	rs9386049	0.956586608	0.553329145	0.145264499	0.304287257	0.007670882	-0.153826695	-0.064678651	0.096569727	0.140369216	0.258153319	0.043874809	0.093261879	0.494359858	0.193180368	0.935426336	0.99999132	Bacteria.Firmicutes.Clostridia.Clostridiales.Clostridiaceae_1	PHACTR2
94460	ENSG00000112419	rs9386049	0.576250502	0.158086313	0.109512451	0.51613192	0.068293216	-0.298785046	-0.105431137	0.071320676	0.121582554	0.209236885	0.064976061	0.109238968	0.286371853	0.049469579	0.432390989	0.866597769	Bacteria.Firmicutes.Clostridia.Clostridiales.Peptostreptococcaceae	PHACTR2
94461	ENSG00000112419	rs9386049	0.924778038	0.592384685	0.412881392	0.574248056	-0.019862023	-0.174580904	-0.058601166	0.066019758	0.209550515	0.32447363	0.071106978	0.116919319	0.598150111	0.32157266	0.997594253	0.968019235	Bacteria.Firmicutes.Erysipelotrichia.Erysipelotrichales.Erysipelotrichaceae.Faecalitalea	PHACTR2
94462	ENSG00000112419	rs9386049	0.384644867	0.048210345	0.733578248	0.200104674	0.186048226	-0.677086941	0.029279058	-0.19055015	0.212558685	0.336280324	0.085652751	0.147210389	0.465289624	0.076808301	0.992565229	0.839761178	Bacteria.Firmicutes.Clostridia.Clostridiales.Ruminococcaceae.Ruminococcaceae_UCG_013	PHACTR2
94463	ENSG00000112419	rs9386049	0.553629639	0.080208083	0.198830812	0.516790917	0.071973696	-0.343909881	0.067060008	0.056090538	0.120878679	0.193508431	0.051659022	0.086047121	0.250762062	0.029201915	0.923263296	0.97562022	Bacteria.Bacteroidetes.Bacteroidia.Bacteroidales.Porphyromonadaceae	PHACTR2
94464	ENSG00000112419	rs9386049	0.106508576	0.039309582	0.016418418	0.087574748	0.19197583	-0.393828177	0.120553337	-0.168534072	0.117288383	0.187237875	0.048937479	0.09716742	0.082386236	0.018721665	0.823421313	0.838681587	Bacteria.Firmicutes.Clostridia.Clostridiales.Ruminococcaceae.Ruminococcaceae_UCG_002	PHACTR2
94465	ENSG00000112419	rs9386049	0.750394513	0.541717392	0.537570531	0.384894526	0.050313932	-0.167110781	0.045153344	-0.084065471	0.157491789	0.272409884	0.072854047	0.096094916	0.398891681	0.241273916	0.906603649	0.91713219	Bacteria.Firmicutes.Clostridia.Clostridiales.Lachnospiraceae.Blautia	PHACTR2
94466	ENSG00000112419	rs9386049	0.285804835	0.135888997	0.581707415	0.822025976	0.128570198	-0.333818803	0.022674617	-0.018352315	0.119463996	0.221071707	0.040953638	0.081258513	0.144622755	0.04629955	0.775758489	0.993577312	Bacteria.Proteobacteria.Betaproteobacteria.Burkholderiales.Alcaligenaceae.Sutterella	PHACTR2
94467	ENSG00000112419	rs9386049	0.127503413	0.059369534	0.253280776	0.257845635	0.248503279	-0.603522693	0.067534013	-0.132968371	0.160973584	0.314489125	0.058590871	0.116484605	0.233516304	0.056069909	0.999985325	0.999758873	Bacteria.Firmicutes.Clostridia.Clostridiales.Ruminococcaceae.Ruminococcaceae_UCG_014	PHACTR2
94468	ENSG00000112419	rs9386049	0.362778547	0.026128669	0.793367877	0.097543184	0.162705716	-0.588166863	0.017095904	-0.172515923	0.177524171	0.258385476	0.064998746	0.102620903	0.323690541	0.034566446	0.762070954	0.944109033	Bacteria.Firmicutes.Clostridia.Clostridiales.Ruminococcaceae.Ruminococcus_1	PHACTR2
94469	ENSG00000112419	rs9386049	0.390649005	0.173772282	0.916852038	0.25951124	0.11519394	-0.280304776	-0.005686652	0.099714526	0.133293475	0.203819421	0.054258547	0.087662264	0.229468408	0.06568706	0.923839385	0.947092009	Bacteria.Firmicutes.Negativicutes.Selenomonadales.Acidaminococcaceae	PHACTR2
94470	ENSG00000112419	rs9386049	0.813235392	0.558185404	0.950043343	0.880435109	0.097602233	-0.440843275	0.004690793	0.020588175	0.411448994	0.748999503	0.07458166	0.136336044	0.963157997	0.641723341	0.997187614	0.944142772	Bacteria.Bacteroidetes.Bacteroidia.Bacteroidales	PHACTR2
94471	ENSG00000112419	rs9386049	0.67864948	0.019819439	0.783993766	0.090718789	0.08065211	-0.73689307	-0.019499829	-0.20103651	0.193791542	0.308487135	0.070842887	0.117077667	0.547750865	0.041599958	0.961285176	0.997513341	Bacteria.Firmicutes.Clostridia.Clostridiales.Lachnospiraceae.Eubacterium_xylanophilum_group	PHACTR2
94472	ENSG00000112419	rs9386049	0.309853728	0.098146515	0.421656446	0.459324872	0.121330949	-0.325185787	0.058754567	-0.108748402	0.118542196	0.193791939	0.072656024	0.146091121	0.149271664	0.032353138	0.999276643	0.988728768	Bacteria.Firmicutes.Clostridia.Clostridiales.Ruminococcaceae.Ruminiclostridium_5	PHACTR2
94473	ENSG00000112419	rs9386049	0.520786922	0.147712867	0.85417261	0.727934029	0.105749515	-0.309629851	0.010503251	-0.029602526	0.163790857	0.211336327	0.056919089	0.084728932	0.361086469	0.081706148	0.829834315	0.996359602	Bacteria.Proteobacteria.Betaproteobacteria	PHACTR2
94474	ENSG00000112419	rs9386049	0.190997962	0.062729898	0.3358273	0.39257662	0.165442194	-0.418932582	0.060414057	-0.098936827	0.125201475	0.221235699	0.062306565	0.114951594	0.133197979	0.02757618	0.998043854	0.98261409	Bacteria.Firmicutes.Clostridia.Clostridiales.Ruminococcaceaencultured	PHACTR2
94475	ENSG00000112419	rs9386049	0.102933846	0.057608942	0.187571966	0.405963421	0.256246409	-0.480401399	-0.095650373	0.115033738	0.15491817	0.248541038	0.071819495	0.137525266	0.171428278	0.04584885	0.967792983	0.973447285	Bacteria.Firmicutes.Bacilli.Lactobacillales	PHACTR2
94476	ENSG00000112419	rs9386049	0.32262469	0.074049156	0.501966641	0.280361915	0.118207128	-0.35462021	-0.030186747	0.081955061	0.11860307	0.195321621	0.044710277	0.075286687	0.164594086	0.028286488	0.78771135	0.796287635	Bacteria.Firmicutes.Negativicutes.Selenomonadales.Veillonellaceae.Dialister	PHACTR2
94477	ENSG00000112419	rs9386049	0.389899619	0.083214592	0.165751431	0.591738529	0.100470663	-0.332325613	0.075985171	0.048902787	0.116072113	0.188885334	0.054207916	0.090731252	0.178649481	0.028564437	0.998525812	0.997174658	Bacteria.Proteobacteria.Deltaproteobacteria.Desulfovibrionales.Desulfovibrionaceae	PHACTR2
94478	ENSG00000112419	rs9386049	0.265554862	0.032141221	0.46641205	0.12716009	0.14048848	-0.455454372	-0.029836507	0.100603022	0.125097489	0.207998452	0.040724669	0.065108026	0.199975226	0.019767996	0.999492402	0.999741582	Bacteria.Proteobacteria.Gammaproteobacteria.Enterobacteriales.Enterobacteriaceae.Escherichia_Shigella	PHACTR2
94479	ENSG00000112419	rs9386049	0.291709426	0.084102333	0.779405154	0.643282631	0.136018476	-0.351556877	-0.016771302	0.05202474	0.1279556	0.200403938	0.059629382	0.111812672	0.192310614	0.032640392	0.982513421	0.976466776	Bacteria.Firmicutes.Negativicutes.Selenomonadales.Veillonellaceae.Veillonella	PHACTR2
94480	ENSG00000112419	rs9386049	0.285624	0.255800102	0.103321686	0.009230643	0.121737707	-0.219073038	-0.076062214	0.249349149	0.113072603	0.191083378	0.046037584	0.092919135	0.145467739	0.077985074	0.762321158	0.539518723	Bacteria.Fusobacteria.Fusobacteriia.Fusobacteriales	PHACTR2
94481	ENSG00000112419	rs9386049	0.30828184	0.114888568	0.924240024	0.826435068	0.125796618	-0.353807813	-0.005894675	0.021718055	0.122503349	0.22140368	0.061747646	0.09864583	0.149738551	0.042748194	0.997117901	0.953568156	Bacteria.Firmicutes.Clostridia.Clostridiales.Lachnospiraceae.Eubacterium_hallii_group	PHACTR2
94482	ENSG00000112419	rs9386049	0.966435519	0.511808044	0.165633693	0.405656512	0.006069073	-0.177807449	-0.063694585	0.080812785	0.143674961	0.269547545	0.045426966	0.09654992	0.512091597	0.207722575	0.99714486	0.996602117	Bacteria.Firmicutes.Clostridia.Clostridiales.Clostridiaceae_1.Clostridium_sensu_stricto_1	PHACTR2
94483	ENSG00000112419	rs9386049	0.153787978	0.215218163	0.283669954	0.484915477	0.215220972	-0.290070897	0.054800072	0.062242167	0.149135574	0.231768722	0.050691571	0.088609056	0.156773236	0.108180066	0.959597159	0.99789802	Bacteria.Verrucomicrobia	PHACTR2
94484	ENSG00000112419	rs9386049	0.417951395	0.499371875	0.075990755	0.592695413	-0.15575688	-0.221299097	-0.150001177	0.075181773	0.191072662	0.325784489	0.083185775	0.139849443	0.442971323	0.305574441	0.998891856	0.999590371	Bacteria.Firmicutes.Bacilli.Bacillales.Staphylococcaceae.Staphylococcus	PHACTR2
94485	ENSG00000112419	rs9386049	0.317806278	0.049555774	0.809448682	0.290951323	0.124402578	-0.418311635	-0.011021096	-0.089578157	0.123573172	0.209036463	0.045518955	0.084134719	0.167824128	0.023371466	0.922225994	0.834310966	Bacteria.Proteobacteria.Betaproteobacteria.Burkholderiales.Alcaligenaceae.Parasutterella	PHACTR2
94486	ENSG00000112419	rs9386049	0.216308989	0.016684807	0.407098733	0.052855355	0.149600492	-0.520328632	0.050574214	-0.261283299	0.119819622	0.211766466	0.06060978	0.132489523	0.143061772	0.00927211	0.861233901	0.871325548	Bacteria.Actinobacteria.Actinobacteria.Bifidobacteriales.Bifidobacteriaceae.Bifidobacterium	PHACTR2
94487	ENSG00000112419	rs9386049	0.17372792	0.06817118	0.201097861	0.079084607	0.169537529	-0.357503022	-0.069151424	0.177801625	0.123263785	0.192751887	0.053542739	0.099662338	0.104541032	0.031338082	0.914489909	0.989428248	Bacteria.Proteobacteria.Gammaproteobacteria.Pasteurellales.Pasteurellaceae.Haemophilus	PHACTR2
94488	ENSG00000112419	rs9386049	0.095335298	0.192035285	0.178703204	0.612182633	0.280359986	-0.484599167	-0.098618505	0.091815065	0.165646417	0.367598472	0.072543197	0.180234303	0.193689513	0.133328374	0.933709887	0.933837527	Bacteria.Firmicutes.Bacilli	PHACTR2
94489	ENSG00000112419	rs9386049	0.302613142	0.123925406	0.294462572	0.381534407	0.121085095	-0.300011955	0.056788859	0.077446088	0.116530029	0.192476801	0.053730753	0.087901553	0.163803944	0.044740389	0.995339941	0.95316496	Bacteria.Proteobacteria.Deltaproteobacteria.Desulfovibrionales.Desulfovibrionaceae.Bilophila	PHACTR2
94490	ENSG00000112419	rs9386049	0.449894726	0.166278426	0.879664978	0.77531597	0.146601973	-0.387055207	-0.00890688	0.02289421	0.192851285	0.276474651	0.058601446	0.079876908	0.465602023	0.132884228	0.9994853	0.999502343	Bacteria.Firmicutes.Clostridia.Clostridiales.Lachnospiraceae.Ruminococcus_gnavus_group	PHACTR2
94491	ENSG00000112419	rs9386049	0.298089299	0.132035625	0.830595495	0.897298938	0.127480645	-0.339769583	0.011527959	-0.012442897	0.12153257	0.22275594	0.053668256	0.096024877	0.150274157	0.047473812	0.99935717	0.96709557	Bacteria.Firmicutes.Erysipelotrichia.Erysipelotrichales.Erysipelotrichaceae.Erysipelotrichaceae_UCG_003	PHACTR2
94492	ENSG00000112419	rs9386049	0.543227277	0.387782619	0.742280575	0.164140792	0.087417433	-0.19256365	-0.018170312	0.120482656	0.143036024	0.221469213	0.055021513	0.085620521	0.262877568	0.142534895	0.776917054	0.970562572	Bacteria.Firmicutes.Negativicutes.Selenomonadales.Acidaminococcaceae.Phascolarctobacterium	PHACTR2
94493	ENSG00000112419	rs9386049	0.777847602	0.923574818	0.571165771	0.084139586	0.048687659	-0.025293676	-0.031279749	0.154444455	0.171859315	0.262641916	0.054951533	0.088051421	0.478871775	0.354154742	0.844319263	0.768147182	Bacteria.Bacteroidetes.Bacteroidia.Bacteroidales.Prevotellaceae.Prevotella_9	PHACTR2
94494	ENSG00000112419	rs9386049	0.403984991	0.086001932	0.180139072	0.584434303	0.097677052	-0.329458225	0.074779383	0.0501211	0.11628157	0.188980609	0.055191708	0.091185158	0.18332449	0.031275098	0.997604342	0.996621608	Bacteria.Proteobacteria.Deltaproteobacteria	PHACTR2
94495	ENSG00000112419	rs9386049	0.250450042	0.131101227	0.628145548	0.402784773	0.172653011	-0.322891742	-0.043025256	-0.141003647	0.148888991	0.211169762	0.088411664	0.16743036	0.181348296	0.0578301	0.843249704	0.944653669	Bacteria.Actinobacteria	PHACTR2
94496	ENSG00000112419	rs9386049	0.314472237	0.090591142	0.688020285	0.814212304	0.12101934	-0.334064557	0.019446402	-0.018399788	0.119380729	0.194470559	0.048213164	0.077981274	0.164817938	0.028487574	0.801956	0.927781486	Bacteria.Firmicutes.Clostridia.Clostridiales.Lachnospiraceae.Lachnospiraceae_NK4A136_group	PHACTR2
94497	ENSG00000112419	rs9386049	0.13350318	0.054222958	0.249442918	0.400007051	0.22406405	-0.45528438	-0.0850939	0.118559264	0.147465606	0.232225944	0.07322406	0.139946875	0.185952826	0.038109866	0.981698993	0.976249604	Bacteria.Firmicutes.Bacilli.Lactobacillales.Streptococcaceae	PHACTR2
94498	ENSG00000112419	rs9386049	0.058169895	0.02886753	0.111409799	0.159281902	0.378777497	-0.700650385	0.121204147	-0.181917555	0.196416409	0.313505091	0.075103585	0.127767381	0.191784902	0.050149067	0.984443038	0.903225404	Bacteria.Firmicutes.Clostridia.Clostridiales.Ruminococcaceae.Eubacterium_coprostanoligenes_group	PHACTR2
94499	ENSG00000112419	rs9386049	0.054109863	0.034165159	0.085354505	0.231468863	0.308685203	-0.570581067	0.10126475	-0.132593926	0.157374292	0.263700905	0.05796376	0.109773833	0.127098719	0.033848338	0.996596763	0.999791394	Bacteria.Firmicutes.Clostridia.Clostridiales.Ruminococcaceae.Ruminococcaceae_UCG_005	PHACTR2
94500	ENSG00000112419	rs9386049	0.331916398	0.169201442	0.773585679	0.146418704	0.11481454	-0.270109518	0.013661762	0.143561424	0.117450132	0.194291244	0.047290697	0.097668914	0.145141119	0.060288171	0.998277807	0.999325446	Bacteria.Bacteroidetes.Bacteroidia.Bacteroidales.Porphyromonadaceae.Parabacteroides	PHACTR2
94501	ENSG00000112419	rs9386049	0.504899486	0.570860008	0.687631243	0.531452642	0.093397686	-0.178634998	-0.033914332	0.147591288	0.139290641	0.313572055	0.083972604	0.234586538	0.327557576	0.190185195	0.999739884	0.895289225	Bacteria.Actinobacteria.Coriobacteriia.Coriobacteriales.Coriobacteriaceae	PHACTR2
94502	ENSG00000112419	rs9386049	0.02151671	0.011981097	0.01214545	0.060963038	0.326469264	-0.559107046	0.144372696	-0.174627303	0.138588858	0.216263937	0.055956139	0.091579488	0.060859097	0.015075651	0.287644209	0.757439787	Bacteria.Firmicutes.Clostridia.Clostridiales.Christensenellaceae.Christensenellaceae_R_7_group	PHACTR2
94503	ENSG00000112419	rs9386049	0.041758684	0.021346825	0.058817777	0.172164796	0.335763672	-0.597027762	0.160050695	-0.235500196	0.16165838	0.253099038	0.083214408	0.17059172	0.115266169	0.027069108	0.998820086	0.961415255	Bacteria.Firmicutes.Clostridia.Clostridiales.Family_XIII	PHACTR2
94504	ENSG00000112419	rs9386049	0.822531764	0.161171191	0.170396814	0.806032854	-0.035847297	-0.350476753	-0.077518035	-0.025018838	0.159181246	0.247284957	0.0559178	0.101475379	0.505548116	0.106895815	0.782638792	0.995071635	Bacteria.Firmicutes.Erysipelotrichia.Erysipelotrichales.Erysipelotrichaceae.Clostridium_innocuum_group	PHACTR2
94505	ENSG00000112419	rs9386049	0.253187833	0.17454563	0.308373415	0.278876306	0.138302845	-0.287125949	0.058121251	-0.118894116	0.119964461	0.209159986	0.056610478	0.108880172	0.126651593	0.059488888	0.975966367	0.997201293	Bacteria.Firmicutes.Clostridia.Clostridiales.Lachnospiraceae.Coprococcus_1	PHACTR2
94506	ENSG00000112419	rs9386049	0.347099706	0.10373776	0.901484692	0.264571966	0.111882447	-0.316889644	-0.008004976	-0.126455242	0.118132619	0.192037424	0.064415787	0.11236804	0.167999415	0.041334869	0.999670759	0.996530704	Bacteria.Firmicutes.Clostridia.Clostridiales.Ruminococcaceae.Flavonifractor	PHACTR2
94507	ENSG00000112419	rs9386049	0.558120555	0.089991862	0.347070544	0.848940044	0.074173744	-0.3475521	-0.062803319	-0.020264729	0.126001516	0.201937458	0.066307709	0.105969429	0.219141935	0.029012243	0.987128526	0.94135121	Bacteria.Proteobacteria.Gammaproteobacteria.Pseudomonadales	PHACTR2
94508	ENSG00000112419	rs9386049	0.391228673	0.372561171	0.245403915	0.148444684	-0.384612896	0.585366279	0.104754611	-0.195090191	0.44559213	0.651939614	0.089367482	0.133402318	0.89770646	0.620035564	0.999135888	0.959902335	Bacteria.Firmicutes.Clostridia.Clostridiales.Ruminococcaceae	PHACTR2
94509	ENSG00000112419	rs9386049	0.271404144	0.089631736	0.776784642	0.320997455	0.14103452	-0.338219766	-0.022068465	-0.162252525	0.127142586	0.19628986	0.077516787	0.16224532	0.13824969	0.034620253	0.816625683	0.913291473	Bacteria.Actinobacteria.Actinobacteria	PHACTR2
94510	ENSG00000112419	rs9386049	0.639569456	0.146124489	0.048225875	0.527547424	0.056461132	-0.313299816	0.108470987	-0.070807419	0.120001192	0.212988842	0.053876781	0.111477946	0.254687677	0.055512643	0.999694213	0.908466096	Bacteria.Firmicutes.Clostridia.Clostridiales.Lachnospiraceaencultured	PHACTR2
94511	ENSG00000112419	rs9386049	0.46574616	0.589133254	0.744861621	0.510087557	0.100466946	-0.169849154	-0.028209479	0.157861347	0.136924619	0.312920779	0.086317659	0.238334622	0.309692249	0.189591864	0.999005033	0.924991956	Bacteria.Actinobacteria.Coriobacteriia.Coriobacteriales	PHACTR2
94512	ENSG00000112419	rs9386049	0.59940881	0.305394876	0.384185725	0.455588334	0.070975526	-0.237116783	-0.053280578	0.105348566	0.134464485	0.229524074	0.060813551	0.140348167	0.315623398	0.116557938	0.945687051	0.859083043	Bacteria.Firmicutes.Bacilli.Lactobacillales.Carnobacteriaceae.Granulicatella	PHACTR2
94513	ENSG00000112419	rs9386049	0.441598737	0.226461336	0.356513058	0.239924492	0.09319957	-0.250968814	0.056705679	-0.092952087	0.120376275	0.20552789	0.061063348	0.078371894	0.182692414	0.073174295	0.695574663	0.944963387	Bacteria.Firmicutes.Clostridia.Clostridiales.Lachnospiraceae.Dorea	PHACTR2
94514	ENSG00000112419	rs9386049	0.516388319	0.305544109	0.182412789	0.020963129	0.077500991	-0.200908289	-0.06876296	0.199899181	0.118777909	0.194535517	0.051019993	0.084481532	0.202321107	0.096015232	0.968802863	0.730545276	Bacteria.Bacteroidetes.Bacteroidia.Bacteroidales.Prevotellaceae	PHACTR2
94515	ENSG00000112419	rs9386049	0.175756876	0.066475686	0.232629671	0.086962877	0.170956955	-0.361423253	-0.064958662	0.173348321	0.124890527	0.19363126	0.05391431	0.099745446	0.100527879	0.030788301	0.898414146	0.987424055	Bacteria.Proteobacteria.Gammaproteobacteria.Pasteurellales.Pasteurellaceae	PHACTR2
94516	ENSG00000112419	rs9386049	0.218955248	0.020500659	0.415409973	0.073613793	0.149070103	-0.505054993	0.049941549	-0.251456242	0.120091733	0.212639646	0.06093019	0.138285851	0.138813342	0.011655789	0.926269826	0.870296073	Bacteria.Actinobacteria.Actinobacteria.Bifidobacteriales.Bifidobacteriaceae	PHACTR2
94517	ENSG00000112419	rs9386049	0.653717617	0.119123667	0.077345374	0.530945359	0.054871051	-0.302936064	-0.129659685	0.072256418	0.121750795	0.191817657	0.072244415	0.114704564	0.274560679	0.042967751	0.88760533	0.997132292	Bacteria.Firmicutes.Bacilli.Bacillales	PHACTR2
94518	ENSG00000112419	rs9386049	0.778051354	0.208161827	0.525983679	0.842542512	0.048456256	-0.404646318	0.046569126	0.023458211	0.171203853	0.318299973	0.073039902	0.117621409	0.474104568	0.150600456	0.99759175	0.986746924	Bacteria.Firmicutes.Clostridia.Clostridiales.Lachnospiraceae.Lachnospiraceae_UCG_008	PHACTR2
94519	ENSG00000112419	rs9386049	0.151564294	0.19894091	0.283743283	0.551951848	0.221098834	-0.304432231	0.054858397	0.053051302	0.152367511	0.234574632	0.050753321	0.088722148	0.150121745	0.102987641	0.973414458	0.998439902	Bacteria.Verrucomicrobia.Verrucomicrobiae.Verrucomicrobiales.Verrucomicrobiaceae.Akkermansia	PHACTR2
94520	ENSG00000112419	rs9386049	0.015061228	0.017672139	0.01665052	0.177159995	0.400720357	-0.568821238	0.159171651	-0.141495915	0.160470066	0.233660009	0.0647593	0.103708737	0.048712257	0.0234425	0.478433761	0.869332704	Bacteria.Bacteroidetes.Bacteroidia.Bacteroidales.Porphyromonadaceae.Odoribacter	PHACTR2
94521	ENSG00000112419	rs9386049	0.969816446	0.33425779	0.38496441	0.999564328	-0.00708455	-0.329907736	-0.061301841	-7.96E-05	0.18651151	0.339131235	0.070084263	0.145301878	0.620608589	0.23238324	0.997947728	0.999880861	Bacteria.Actinobacteria.Actinobacteria.Micrococcales	PHACTR2
94522	ENSG00000112419	rs9386049	0.281445249	0.035033411	0.659371803	0.14173136	0.166921138	-0.476743395	0.030271714	-0.141900542	0.153688226	0.221430253	0.068362432	0.095398547	0.216808806	0.02386551	0.840551613	0.981481548	Bacteria.Firmicutes.Clostridia.Clostridiales.Lachnospiraceae.Eubacterium_eligens_group	PHACTR2
94523	ENSG00000112419	rs9386049	0.060988606	0.010804138	0.10251344	0.053869022	0.35483766	-0.788949371	-0.089060134	0.178446312	0.186105806	0.300607958	0.053775684	0.090881905	0.219718923	0.027954375	0.996566686	0.983084471	Bacteria.Proteobacteria.Gammaproteobacteria	PHACTR2
94524	ENSG00000112419	rs9386049	0.408532728	0.074092619	0.018288761	0.423293542	0.095259958	-0.337790556	0.118301714	-0.069461629	0.114514174	0.186080667	0.048868918	0.086201548	0.169554746	0.027682357	0.801184192	0.876400804	Bacteria.Bacteroidetes.Bacteroidia.Bacteroidales.Rikenellaceae.Alistipes	PHACTR2
94525	ENSG00000112419	rs9386049	0.221978374	0.21859975	0.445303716	0.835160963	0.223067036	-0.318516692	-0.060951761	-0.020935753	0.180898974	0.256398602	0.079370467	0.100207526	0.247311847	0.172922414	0.888660174	0.870943842	Bacteria.Firmicutes.Erysipelotrichia.Erysipelotrichales	PHACTR2
94526	ENSG00000112419	rs9386049	0.813327388	0.558236458	0.949990889	0.880470583	0.097571202	-0.440811066	0.004696118	0.020582581	0.41152479	0.749042197	0.074587893	0.136339767	0.963292842	0.639695346	0.997675757	0.947294817	Bacteria.Bacteroidetes	PHACTR2
94527	ENSG00000112419	rs9386049	0.021616769	0.011971855	0.012218381	0.061162007	0.326133206	-0.55842686	0.144191978	-0.174352047	0.138556528	0.215976277	0.055935629	0.091507436	0.060462201	0.014710195	0.289012423	0.763799387	Bacteria.Firmicutes.Clostridia.Clostridiales.Christensenellaceae	PHACTR2
94528	ENSG00000112419	rs9386049	0.615066045	0.123464179	0.471330806	0.974231785	0.069090768	-0.336892155	-0.049075031	0.003271805	0.136735571	0.215867635	0.067732132	0.100901029	0.341900288	0.06035736	0.909472354	0.917559514	Bacteria.Proteobacteria.Gammaproteobacteria.Pseudomonadales.Pseudomonadaceae.Pseudomonas	PHACTR2
94529	ENSG00000112419	rs9386049	0.56443592	0.61744276	0.846903525	0.987030926	0.176981365	-0.31860734	-0.011151566	-0.001937662	0.305545808	0.634818659	0.057528934	0.11874605	0.890133997	0.650826765	0.999973618	0.997985	Bacteria.Bacteroidetes.Bacteroidia.Bacteroidales.Bacteroidaceae.Bacteroides	PHACTR2
94530	ENSG00000112419	rs9386049	0.615822426	0.251134475	0.378276314	0.641402276	0.067903832	-0.267154308	-0.054014325	0.073182749	0.134675132	0.230719512	0.060886166	0.156397926	0.327452967	0.097136699	0.991744893	0.887089199	Bacteria.Firmicutes.Bacilli.Lactobacillales.Carnobacteriaceae	PHACTR2
94531	ENSG00000112514	rs4231	0.599606777	0.353487806	0.849134261	0.834189079	0.112683005	-0.33798073	-0.013947761	0.025885252	0.213596156	0.361657282	0.073031456	0.123160892	0.448114815	0.24402948	0.999878354	0.998275086	Bacteria.Bacteroidetes.Bacteroidia.Bacteroidales.Porphyromonadaceae.Barnesiella	CUTA
94532	ENSG00000112514	rs4231	0.237022724	0.0322577	0.964755355	0.113514206	0.163963819	-0.4183076	-0.002342168	0.118163647	0.13738397	0.191167902	0.052801962	0.073658063	0.13773819	0.012813285	0.848003583	0.858853194	Bacteria.Firmicutes.Clostridia.Clostridiales.Lachnospiraceae.Lachnospiraceae_NK4A136_group	CUTA
94533	ENSG00000112514	rs4231	0.509417799	0.263590885	0.968870111	0.757403724	0.150983784	-0.337668534	0.003523251	0.038797226	0.227589437	0.299430358	0.089933821	0.125072944	0.516991195	0.214968515	0.950117417	0.966332496	Bacteria.Firmicutes.Clostridia.Clostridiales.Ruminococcaceae.Ruminococcaceae_NK4A214_group	CUTA
94534	ENSG00000112514	rs4231	0.327065225	0.046198701	0.912115696	0.439770794	0.165522927	-0.573700445	-0.007507798	0.07765901	0.16762021	0.282271732	0.067759398	0.099901897	0.286251941	0.038457884	0.965416535	0.997216401	Bacteria.Firmicutes.Clostridia.Clostridiales.Ruminococcaceae.Subdoligranulum	CUTA
94535	ENSG00000112514	rs4231	0.879714027	0.578127922	0.128303713	0.071939581	0.023365099	-0.135097832	0.072325216	-0.133553345	0.153790242	0.24170655	0.046950519	0.073007291	0.470997664	0.222921772	0.997282517	0.999171204	Bacteria.Proteobacteria.Gammaproteobacteria.Enterobacteriales.Enterobacteriaceae	CUTA
94536	ENSG00000112514	rs4231	0.12939312	0.013075821	0.212456004	0.044409724	0.723819451	-1.794011545	-0.102366198	0.266365634	0.471237866	0.703024937	0.081293672	0.129939038	0.879688087	0.23446169	0.997187614	0.921529413	Bacteria.Bacteroidetes.Bacteroidia.Bacteroidales	CUTA
94537	ENSG00000112514	rs4231	0.062986281	0.017640394	0.121106775	0.198326413	0.548972868	-0.770447877	-0.096281427	0.091250341	0.290199471	0.316391577	0.061298231	0.070213855	0.222184417	0.05544664	0.890862046	0.838900143	Bacteria.Firmicutes.Clostridia.Clostridiales.Ruminococcaceae.Faecalibacterium	CUTA
94538	ENSG00000112514	rs4231	0.717609177	0.915894891	0.699424362	0.094005919	0.070815829	-0.029203582	0.037966619	-0.173346807	0.194959573	0.275459716	0.097900259	0.10199856	0.425860401	0.425811443	0.928631531	0.75450106	Bacteria.Firmicutes.Erysipelotrichia.Erysipelotrichales.Erysipelotrichaceae	CUTA
94539	ENSG00000112514	rs4231	0.410693029	0.517520131	0.731598831	0.486872124	0.205531289	-0.225477018	0.030449252	0.091950987	0.248222298	0.346503219	0.088392422	0.131493858	0.435228798	0.307018433	0.997947728	0.9977362	Bacteria.Actinobacteria.Actinobacteria.Micrococcales	CUTA
94540	ENSG00000112514	rs4231	0.05242388	0.015004843	0.099311412	0.105996328	0.380697243	-0.82129996	0.141467177	-0.222226364	0.192678819	0.328700583	0.084604309	0.135567261	0.16473471	0.030057444	0.99991226	0.954009664	Bacteria.Actinobacteria.Coriobacteriia.Coriobacteriales.Coriobacteriaceae.Collinsella	CUTA
94541	ENSG00000112514	rs4231	0.422557577	0.271347141	0.732303717	0.904267938	0.228573249	-0.45259855	0.034932297	-0.018196238	0.283206298	0.407968507	0.101684419	0.150703596	0.565081788	0.311077024	0.863071362	0.940172985	Bacteria.Firmicutes.Clostridia.Clostridiales.Ruminococcaceae.Anaerotruncus	CUTA
94542	ENSG00000112514	rs4231	0.305782306	0.031443161	0.701682273	0.258367056	0.160865289	-0.432516569	-0.022287026	0.083386676	0.155840029	0.196689053	0.05792673	0.073130284	0.204394864	0.02247801	0.801810956	0.919204588	Bacteria.Proteobacteria.Betaproteobacteria.Burkholderiales.Alcaligenaceae	CUTA
94543	ENSG00000112514	rs4231	0.404959502	0.27451225	0.917551492	0.714419788	0.152100957	-0.318369953	0.00643287	0.034715639	0.181449508	0.288893927	0.061901139	0.094457328	0.292629949	0.166655141	0.792433901	0.921068945	Bacteria.Firmicutes.Clostridia.Clostridiales.Lachnospiraceae.Lachnospiraceae_UCG_010	CUTA
94544	ENSG00000112514	rs4231	0.432456864	0.152649274	0.961125482	0.921026208	0.140626466	-0.424498228	-0.00327813	-0.011691398	0.17803012	0.293325646	0.066996945	0.117469666	0.374732289	0.092299452	0.996596763	0.999791394	Bacteria.Firmicutes.Clostridia.Clostridiales.Ruminococcaceae.Ruminococcaceae_UCG_005	CUTA
94545	ENSG00000112514	rs4231	0.16177499	0.042328194	0.23899514	0.537084216	0.206319265	-0.452602195	-0.06973685	0.052208359	0.14578517	0.218536756	0.058680706	0.084136264	0.13249187	0.026238166	0.647407841	0.839612064	Bacteria.Firmicutes.Clostridia.Clostridiales.Lachnospiraceae.Roseburia	CUTA
94546	ENSG00000112514	rs4231	0.129627865	0.086851279	0.271594807	0.504780118	0.304690245	-0.554089598	-0.087085326	0.074440768	0.198490259	0.318710457	0.07853893	0.110987624	0.208578854	0.070940354	0.743801121	0.902660525	Bacteria.Firmicutes.Negativicutes.Selenomonadales.Veillonellaceae	CUTA
94547	ENSG00000112514	rs4231	0.653981414	0.124369184	0.611391585	0.985411832	0.082387498	-0.410451826	-0.035885465	-0.001845212	0.182955076	0.263647577	0.070287026	0.1005288	0.445331134	0.099354625	0.715486174	0.998772233	Bacteria.Firmicutes.Clostridia.Clostridiales.Ruminococcaceae.Ruminococcus_1	CUTA
94548	ENSG00000112514	rs4231	0.327025303	0.271287853	0.713248762	0.843368658	0.178865762	-0.32790186	-0.033789642	-0.021279196	0.181117049	0.29553106	0.091544677	0.107266025	0.257031773	0.148202835	0.922245078	0.937819512	Bacteria.Firmicutes.Clostridia.Clostridiales.Lachnospiraceae.Blautia	CUTA
94549	ENSG00000112514	rs4231	0.568571109	0.114759716	0.296931539	0.114033287	0.082906283	-0.315985207	0.067011847	-0.121172681	0.144669123	0.197663727	0.063730962	0.075644468	0.220673182	0.046838275	0.915215198	0.989428248	Bacteria.Proteobacteria.Gammaproteobacteria.Pasteurellales.Pasteurellaceae.Haemophilus	CUTA
94550	ENSG00000112514	rs4231	0.332262875	0.033366414	0.856769823	0.450070455	0.157416036	-0.480149162	0.016976658	-0.114555257	0.161145832	0.220877835	0.093687116	0.150753332	0.236821178	0.020885679	0.999672451	0.998587032	Bacteria.Firmicutes.Clostridia.Clostridiales.Ruminococcaceae.Butyricicoccus	CUTA
94551	ENSG00000112514	rs4231	0.232142977	0.199883136	0.106583544	0.039552256	-0.490387553	0.747840871	0.156276821	-0.283005017	0.406582628	0.577459776	0.095498795	0.134720502	0.692546455	0.410943596	0.999330493	0.963429703	Bacteria.Proteobacteria	CUTA
94552	ENSG00000112514	rs4231	0.155806255	0.988380624	0.213388817	0.721585156	0.912158515	0.016237329	-0.130953157	-0.062725135	0.635221204	1.110672077	0.104210688	0.17526368	0.999435429	0.999772384	0.999968393	0.999515331	Bacteria.Firmicutes	CUTA
94553	ENSG00000112514	rs4231	0.540554582	0.109200794	0.799989407	0.928672727	0.114286881	-0.411868636	-0.016144917	-0.007962065	0.18576454	0.253602685	0.063462641	0.088602652	0.378096379	0.070846527	0.99714486	0.996602117	Bacteria.Firmicutes.Clostridia.Clostridiales.Clostridiaceae_1.Clostridium_sensu_stricto_1	CUTA
94554	ENSG00000112514	rs4231	0.047110304	0.028524048	0.074192528	0.27642881	0.369145472	-0.630945259	0.113393826	-0.118437143	0.182406412	0.281685468	0.062488038	0.107905598	0.113341145	0.032512645	0.999858829	0.929555963	Bacteria.Proteobacteria.Betaproteobacteria.Neisseriales.Neisseriaceae.Eikenella	CUTA
94555	ENSG00000112514	rs4231	0.179924509	0.240802048	0.337514637	0.726667906	0.375326442	-0.515543599	-0.098624043	0.050589632	0.276875256	0.435497607	0.102071871	0.144099457	0.416082804	0.284088643	0.882834534	0.93080513	Bacteria.Firmicutes.Negativicutes.Selenomonadales	CUTA
94556	ENSG00000112514	rs4231	0.565884268	0.042203889	0.806600149	0.449346234	0.104817331	-0.452950744	0.016220708	0.067029752	0.181636516	0.218568905	0.065987519	0.088068883	0.378559867	0.034359155	0.822234459	0.978350333	Bacteria.Proteobacteria.Betaproteobacteria	CUTA
94557	ENSG00000112514	rs4231	0.419548885	0.099727285	0.905918571	0.60944301	0.170914884	-0.531512007	0.008824415	-0.055835492	0.210392344	0.318269324	0.074373489	0.10876568	0.405461825	0.078101605	0.999985325	0.999758873	Bacteria.Firmicutes.Clostridia.Clostridiales.Ruminococcaceae.Ruminococcaceae_UCG_014	CUTA
94558	ENSG00000112514	rs4231	0.791289286	0.206074213	0.608990543	0.908354878	0.058523356	-0.429591807	-0.043085038	-0.015662026	0.220237355	0.336353708	0.083821972	0.135527602	0.607251954	0.16861375	0.998832683	0.995738724	Bacteria.Firmicutes.Clostridia.Clostridiales.Ruminococcaceae.Eubacterium_coprostanoligenes_group	CUTA
94559	ENSG00000112514	rs4231	0.125549351	0.010937353	0.248166728	0.099259807	0.345875912	-0.599064705	0.090869221	-0.117481785	0.222877024	0.228660724	0.07798101	0.070248917	0.186011695	0.017853515	0.804552221	0.927844239	Bacteria.Firmicutes.Erysipelotrichia.Erysipelotrichales.Erysipelotrichaceae.Clostridium_innocuum_group	CUTA
94560	ENSG00000112514	rs4231	0.306744876	0.019465862	0.796100259	0.281534812	0.1416222	-0.475621762	-0.012238814	-0.076122995	0.137473603	0.198511817	0.047170308	0.070101401	0.151285277	0.010681824	0.801787272	0.985377765	Bacteria.Proteobacteria.Betaproteobacteria.Burkholderiales.Alcaligenaceae.Sutterella	CUTA
94561	ENSG00000112514	rs4231	0.674852037	0.22698716	0.388154055	0.464094316	0.068537512	-0.29844048	-0.059749053	0.074090338	0.16264173	0.244684208	0.068772052	0.100601936	0.334645098	0.104609159	0.877726154	0.989115288	Bacteria.Firmicutes.Clostridia.Clostridiales.Ruminococcaceae.Ruminococcaceae_UCG_003	CUTA
94562	ENSG00000112514	rs4231	0.908324202	0.506095921	0.0248217	0.031504555	0.016411638	-0.151085194	0.102995053	-0.15231979	0.141966463	0.225960573	0.044830116	0.069294142	0.422983634	0.154437509	0.999492402	0.999741582	Bacteria.Proteobacteria.Gammaproteobacteria.Enterobacteriales.Enterobacteriaceae.Escherichia_Shigella	CUTA
94563	ENSG00000112514	rs4231	0.241309256	0.010273093	0.630749721	0.041696053	0.169103548	-0.515248423	-0.035604889	0.200690529	0.143003373	0.194911963	0.073722848	0.096594852	0.145020204	0.008239418	0.92078388	0.745361004	Bacteria.Firmicutes.Clostridia.Clostridiales.Lachnospiraceae.Fusicatenibacter	CUTA
94564	ENSG00000112514	rs4231	0.399335249	0.058985109	0.963986868	0.745035448	0.147765704	-0.442136067	-0.004397017	0.041627102	0.174172246	0.230033977	0.097009902	0.127464038	0.334471338	0.040361578	0.996111668	0.993308085	Bacteria.Firmicutes.Bacilli.Lactobacillales.Streptococcaceae	CUTA
94565	ENSG00000112514	rs4231	0.210416424	0.061991486	0.454423024	0.730729611	0.235201503	-0.482746393	0.05682253	-0.035493875	0.185941868	0.254198052	0.075504271	0.102690368	0.178385562	0.036894369	0.909281244	0.907101516	Bacteria.Proteobacteria.Gammaproteobacteria.Pseudomonadales.Pseudomonadaceae.Pseudomonas	CUTA
94566	ENSG00000112514	rs4231	0.405409058	0.059395446	0.98319414	0.760416121	0.145364356	-0.438400644	-0.002073175	0.039023201	0.173580002	0.228469736	0.098041985	0.127435332	0.319889816	0.040187182	0.982055585	0.989769364	Bacteria.Firmicutes.Bacilli.Lactobacillales.Streptococcaceae.Streptococcus	CUTA
94567	ENSG00000112514	rs4231	0.141415146	0.064898452	0.290824758	0.854011993	0.252544094	-0.43963268	0.080608199	-0.020364325	0.169646223	0.234123303	0.075689811	0.110235273	0.132214355	0.039873963	0.979221309	0.998719086	Bacteria.Firmicutes.Bacilli.Bacillales.Family_XI.Gemella	CUTA
94568	ENSG00000112514	rs4231	0.302587598	0.0793117	0.780528025	0.263208871	0.140605453	-0.345761413	0.015210008	0.103102596	0.135308849	0.193958337	0.054362473	0.091353244	0.153584205	0.030737936	0.908397421	0.843065277	Bacteria.Fusobacteria.Fusobacteriia.Fusobacteriales.Fusobacteriaceae.Fusobacterium	CUTA
94569	ENSG00000112514	rs4231	0.089174884	0.252681212	0.20216012	0.315943114	0.311732032	-0.270649519	0.090571502	0.090214493	0.180653711	0.234509468	0.070295453	0.089266005	0.152742476	0.156366803	0.761146741	0.981576001	Bacteria.Firmicutes.Clostridia.Clostridiales.Ruminococcaceae.Ruminococcus_2	CUTA
94570	ENSG00000112514	rs4231	0.366156518	0.145484146	0.063266133	0.01772614	0.120021079	-0.283764856	0.168220111	-0.312077805	0.131883495	0.192598905	0.089021907	0.128258753	0.165152967	0.044139115	0.999276643	0.988728768	Bacteria.Firmicutes.Clostridia.Clostridiales.Ruminococcaceae.Ruminiclostridium_5	CUTA
94571	ENSG00000112514	rs4231	0.22917538	0.384387696	0.506516807	0.462243837	0.191689788	-0.238020413	0.035608306	0.072284505	0.157911377	0.271788584	0.053308129	0.097742982	0.188114457	0.164549904	0.982891669	0.998439902	Bacteria.Verrucomicrobia.Verrucomicrobiae.Verrucomicrobiales.Verrucomicrobiaceae.Akkermansia	CUTA
94572	ENSG00000112514	rs4231	0.76793657	0.781414928	0.292289362	0.166054503	-0.073250013	-0.082026805	-0.106108929	0.171755563	0.247205752	0.294395545	0.099940092	0.122619691	0.601501373	0.401490193	0.99032513	0.82520416	Bacteria.Firmicutes.Clostridia.Clostridiales.Ruminococcaceae.Ruminococcaceae_UCG_013	CUTA
94573	ENSG00000112514	rs4231	0.354460095	0.055920374	0.304439877	0.350072959	0.128194945	-0.377960988	-0.062755691	0.079500272	0.137454626	0.194175657	0.060625378	0.084464404	0.172212717	0.024429849	0.905626678	0.923800481	Bacteria.Firmicutes.Clostridia.Clostridiales.Ruminococcaceae.Ruminococcaceae_UCG_002	CUTA
94574	ENSG00000112514	rs4231	0.061567209	0.077966312	0.118199753	0.515409702	0.482881553	-0.606992679	0.161783338	-0.089276662	0.253844027	0.338932599	0.102179057	0.136505614	0.195016496	0.099713523	0.998891856	0.999590371	Bacteria.Firmicutes.Bacilli.Bacillales.Staphylococcaceae.Staphylococcus	CUTA
94575	ENSG00000112514	rs4231	0.317129807	0.030335711	0.989223937	0.472738312	0.141973581	-0.437586959	0.000820938	-0.063227022	0.140828506	0.197636845	0.060548944	0.087543133	0.166130151	0.012511026	0.685381906	0.963739141	Bacteria.Firmicutes.Clostridia.Clostridiales.Lachnospiraceae.Lachnospira	CUTA
94576	ENSG00000112514	rs4231	0.145897835	0.964587546	0.207097912	0.764939742	0.837202238	-0.048956331	-0.121617416	-0.053080208	0.568825342	1.098440757	0.095439387	0.176782897	0.997454612	0.893874557	0.997650199	0.999159905	Bacteria.Firmicutes.Clostridia.Clostridiales	CUTA
94577	ENSG00000112514	rs4231	0.306358579	0.077599196	0.757500978	0.24687299	0.139138264	-0.346155246	0.016914349	0.10609386	0.134953733	0.1930417	0.054550396	0.09079492	0.151431459	0.03057993	0.902418676	0.828918736	Bacteria.Fusobacteria.Fusobacteriia.Fusobacteriales	CUTA
94578	ENSG00000112514	rs4231	0.663274935	0.169991225	0.775040813	0.858276609	0.098587275	-0.432340609	-0.023377629	-0.021508591	0.22539655	0.311569556	0.081460953	0.119972982	0.457840257	0.111369585	0.835641327	0.996502544	Bacteria.Firmicutes.Clostridia.Clostridiales.Family_XI	CUTA
94579	ENSG00000112514	rs4231	0.50109493	0.0391343	0.882592133	0.387547979	0.115922629	-0.432760045	0.00944611	0.071120261	0.171344946	0.205557584	0.063710717	0.081755399	0.317929829	0.029523108	0.801353318	0.994680072	Bacteria.Proteobacteria.Betaproteobacteria.Burkholderiales	CUTA
94580	ENSG00000112514	rs4231	0.466556257	0.347221301	0.675504291	0.045197182	0.102068772	-0.198673113	-0.021749452	0.16822493	0.139361741	0.209825006	0.051722343	0.082376111	0.213617097	0.105286138	0.920699594	0.755259861	Bacteria.Proteobacteria.Betaproteobacteria.Burkholderiales.Alcaligenaceae.Parasutterella	CUTA
94581	ENSG00000112514	rs4231	0.571461353	0.156579495	0.911086	0.831275394	0.125069228	-0.458251911	-0.009270827	-0.025813457	0.219887955	0.319729569	0.082698048	0.120666071	0.504662956	0.143935231	0.970853663	0.997513341	Bacteria.Firmicutes.Clostridia.Clostridiales.Lachnospiraceae.Eubacterium_xylanophilum_group	CUTA
94582	ENSG00000112514	rs4231	0.637685911	0.120263655	0.754792199	0.86440193	0.095864755	-0.439790964	0.03091949	0.023231723	0.202606398	0.279349109	0.098579999	0.135500789	0.47693128	0.098190812	0.970737021	0.933837527	Bacteria.Firmicutes.Bacilli	CUTA
94583	ENSG00000112514	rs4231	0.086155385	0.071858318	0.156903175	0.969437305	0.312680475	-0.431145623	-0.094555159	0.0031953	0.179446434	0.235617841	0.066024958	0.083077055	0.121242797	0.044097884	0.574634229	0.978122859	Bacteria.Firmicutes.Clostridia.Clostridiales.Lachnospiraceae.Lachnoclostridium	CUTA
94584	ENSG00000112514	rs4231	0.20951061	0.028743359	0.298850227	0.54728387	0.177322817	-0.434318912	-0.074001856	0.054215494	0.139903386	0.194178915	0.070661152	0.089612045	0.119133328	0.012837599	0.998525812	0.997174658	Bacteria.Proteobacteria.Deltaproteobacteria.Desulfovibrionales.Desulfovibrionaceae	CUTA
94585	ENSG00000112514	rs4231	0.286898344	0.033909676	0.337987739	0.775975911	0.146620523	-0.415775557	-0.064095557	0.024613465	0.136548121	0.191871808	0.066401752	0.086135426	0.158612607	0.016622324	0.995339941	0.95533137	Bacteria.Proteobacteria.Deltaproteobacteria.Desulfovibrionales.Desulfovibrionaceae.Bilophila	CUTA
94586	ENSG00000112514	rs4231	0.140422928	0.08899322	0.310505646	0.795929366	0.29694656	-0.452358792	0.089256347	-0.032647762	0.198967704	0.261996888	0.087323337	0.12572179	0.232787948	0.074987165	0.799775158	0.991218786	Bacteria.Firmicutes.Clostridia.Clostridiales.Lachnospiraceae.Lachnospiraceae_ND3007_group	CUTA
94587	ENSG00000112514	rs4231	0.848889194	0.267712673	0.437439116	0.933590183	0.038012986	-0.402472873	-0.067781176	0.011637928	0.198711854	0.360016858	0.086749892	0.139123058	0.539469169	0.201256884	0.843096271	0.908191351	Bacteria.Firmicutes.Clostridia.Clostridiales.Ruminococcaceae.Ruminiclostridium_9	CUTA
94588	ENSG00000112514	rs4231	0.190987927	0.006981197	0.404766064	0.053226017	0.304174831	-0.754050725	0.067776005	-0.196041797	0.230184719	0.270633347	0.080820221	0.099567115	0.248502075	0.017637486	0.997329664	0.92426646	Bacteria.Firmicutes.Negativicutes.Selenomonadales.Veillonellaceae.Megasphaera	CUTA
94589	ENSG00000112514	rs4231	0.890548551	0.08471683	0.418578448	0.80317608	0.026862031	-0.392419302	-0.046207909	-0.015539963	0.194440312	0.224150692	0.056761741	0.062095427	0.504875931	0.061998769	0.868182661	0.998607976	Bacteria.Firmicutes.Clostridia.Clostridiales.Lachnospiraceae.Tyzzerella_4	CUTA
94590	ENSG00000112514	rs4231	0.189905745	0.029238031	0.298301409	0.457784792	0.188440281	-0.470380444	-0.087971032	0.145674708	0.142250151	0.210974692	0.083903557	0.195024997	0.110905717	0.014974727	0.684576892	0.9138367	Bacteria.Actinobacteria.Actinobacteria	CUTA
94591	ENSG00000112514	rs4231	0.052166245	0.005796424	0.080024286	0.0221939	0.316141446	-0.581529063	-0.124129097	0.20515828	0.159825712	0.203804799	0.069800443	0.0875577	0.055023605	0.004907038	0.999694213	0.709432506	Bacteria.Firmicutes.Clostridia.Clostridiales.Lachnospiraceaencultured	CUTA
94592	ENSG00000112514	rs4231	0.168194543	0.030141098	0.07406753	0.116042461	0.190435032	-0.418833752	-0.113009844	0.120010927	0.136652726	0.18893609	0.06224886	0.075342855	0.095915467	0.013796635	0.871667978	0.801816171	Bacteria.Bacteroidetes.Bacteroidia.Bacteroidales.Rikenellaceae	CUTA
94593	ENSG00000112514	rs4231	0.390923036	0.94565883	0.541285572	0.622858441	0.427503363	0.061729468	-0.058400499	-0.079554892	0.49496149	0.902172001	0.095097645	0.160989841	0.954184916	0.805269792	0.999826541	0.999832315	Bacteria.Firmicutes.Clostridia.Clostridiales.Lachnospiraceae	CUTA
94594	ENSG00000112514	rs4231	0.142785821	0.05992145	0.30970079	0.358164985	0.327252386	-0.680254292	0.074083017	-0.109859315	0.220601112	0.355262346	0.072357183	0.118711525	0.251969434	0.079371454	0.998896274	0.99087052	Bacteria.Proteobacteria.Deltaproteobacteria.Desulfovibrionales.Desulfovibrionaceae.Desulfovibrio	CUTA
94595	ENSG00000112514	rs4231	0.183277557	0.029607529	0.205797462	0.346722031	0.188495439	-0.427649972	-0.098336904	0.094149882	0.140138215	0.192262941	0.076946423	0.099331082	0.105546405	0.015265814	0.65329354	0.94720491	Bacteria.Firmicutes.Clostridia.Clostridiales.Lachnospiraceae.Dorea	CUTA
94596	ENSG00000112514	rs4231	0.082959323	0.017980196	0.171798744	0.134472015	0.494186075	-0.884622376	0.126307319	-0.183431049	0.280644515	0.364409503	0.091415335	0.121029688	0.223099047	0.039199427	0.997594253	0.968019235	Bacteria.Firmicutes.Erysipelotrichia.Erysipelotrichales.Erysipelotrichaceae.Faecalitalea	CUTA
94597	ENSG00000112514	rs4231	0.410259405	0.053589742	0.184413204	0.689932136	0.113902831	-0.419459678	-0.09743201	0.041573285	0.137433586	0.213372694	0.072626934	0.103743538	0.22980858	0.021622518	0.484671223	0.877807854	Bacteria.Firmicutes.Clostridia.Clostridiales.Peptostreptococcaceae	CUTA
94598	ENSG00000112514	rs4231	0.437465909	0.593613822	0.078484489	0.033256377	-0.169724965	0.174447494	0.108919089	-0.190686711	0.217235641	0.325307816	0.060926645	0.087662889	0.499513295	0.300640155	0.996566686	0.921788503	Bacteria.Proteobacteria.Gammaproteobacteria	CUTA
94599	ENSG00000112514	rs4231	0.423823279	0.076343291	0.573950689	0.910925886	0.116985781	-0.412067079	-0.038299194	0.011093545	0.145345616	0.228800243	0.067774121	0.098778504	0.255789433	0.0263734	0.601511125	0.995873021	Bacteria.Firmicutes.Clostridia.Clostridiales.Peptostreptococcaceae.Intestinibacter	CUTA
94600	ENSG00000112514	rs4231	0.287963822	0.036426512	0.650171814	0.521558269	0.147706066	-0.427902824	0.028198074	-0.055424041	0.137866173	0.200302245	0.061887575	0.086003474	0.147699526	0.017936916	0.99935717	0.960853802	Bacteria.Firmicutes.Erysipelotrichia.Erysipelotrichales.Erysipelotrichaceae.Erysipelotrichaceae_UCG_003	CUTA
94601	ENSG00000112514	rs4231	0.283917633	0.043326061	0.830504592	0.952055995	0.153674522	-0.411542786	0.01854548	-0.006155095	0.142226942	0.199698695	0.086291192	0.101977078	0.147975334	0.021335594	0.999670759	0.996530704	Bacteria.Firmicutes.Clostridia.Clostridiales.Ruminococcaceae.Flavonifractor	CUTA
94602	ENSG00000112514	rs4231	0.446163489	0.104949704	0.525291269	0.364966397	0.110775409	-0.336507758	0.044494803	-0.078127395	0.144524183	0.204655283	0.069669518	0.085635007	0.253899383	0.038298809	0.977260763	0.946309689	Bacteria.Firmicutes.Negativicutes.Selenomonadales.Veillonellaceae.Veillonella	CUTA
94603	ENSG00000112514	rs4231	0.119064197	0.168012516	0.241218023	0.731675906	0.342046869	-0.490213132	0.119033855	-0.054929282	0.21654688	0.351615331	0.100641932	0.159504221	0.257534564	0.142517923	0.99792254	0.986607256	Bacteria.Firmicutes.Clostridia.Clostridiales.Family_XIII.Family_XIII_AD3011_group	CUTA
94604	ENSG00000112514	rs4231	0.149934547	0.020962604	0.331489686	0.343359445	0.236966971	-0.507053487	0.071742327	-0.114500378	0.162641951	0.214290385	0.073323975	0.119956602	0.097506077	0.009826193	0.987128526	0.935449612	Bacteria.Proteobacteria.Gammaproteobacteria.Pseudomonadales	CUTA
94605	ENSG00000112514	rs4231	0.244300936	0.399996292	0.554800106	0.441049721	0.182787984	-0.229239608	0.031964919	0.075869885	0.15557084	0.270587294	0.053843841	0.097875049	0.200921623	0.168359226	0.959597159	0.99789802	Bacteria.Verrucomicrobia	CUTA
94606	ENSG00000112514	rs4231	0.048876125	0.00295633	0.065059903	0.024686336	0.30309612	-0.674138405	0.107016889	-0.192840703	0.150994815	0.218260454	0.057026319	0.083854816	0.068043698	0.00318937	0.802542187	0.87182977	Bacteria.Firmicutes.Negativicutes.Selenomonadales.Acidaminococcaceae	CUTA
94607	ENSG00000112514	rs4231	0.715681718	0.922017264	0.702003662	0.093309568	0.071343327	-0.02709989	0.03760692	-0.173723189	0.195019043	0.27575888	0.097855874	0.10199859	0.426837333	0.433340668	0.938664803	0.748203836	Bacteria.Firmicutes.Erysipelotrichia.Erysipelotrichales	CUTA
94608	ENSG00000112514	rs4231	0.296213864	0.121635243	0.662222098	0.937288205	0.196237397	-0.418293968	-0.031774792	0.007261627	0.186350228	0.266695034	0.072403887	0.091938239	0.265400922	0.077546536	0.601395134	0.974591286	Bacteria.Firmicutes.Clostridia.Clostridiales.Lachnospiraceae.Anaerostipes	CUTA
94609	ENSG00000112514	rs4231	0.366544652	0.100296927	0.941982057	0.894412677	0.153073334	-0.423757436	0.00783186	-0.021916367	0.168339639	0.254181257	0.107196394	0.164483896	0.273289946	0.051727489	0.999005033	0.94575678	Bacteria.Actinobacteria.Coriobacteriia.Coriobacteriales	CUTA
94610	ENSG00000112514	rs4231	0.45115748	0.034741705	0.876405978	0.329561281	0.123804891	-0.438567212	-0.010199616	-0.073159663	0.163319024	0.203360913	0.065323197	0.074472799	0.269803052	0.020505342	0.967102936	0.979585985	Bacteria.Firmicutes.Erysipelotrichia.Erysipelotrichales.Erysipelotrichaceae.Erysipelatoclostridium	CUTA
94611	ENSG00000112514	rs4231	0.183089096	0.038622736	0.437722742	0.309250321	0.25742267	-0.649555565	0.045265012	-0.101774242	0.19129916	0.307699459	0.057968563	0.099310064	0.229647592	0.042815925	0.828281271	0.925122937	Bacteria.Bacteroidetes.Bacteroidia.Bacteroidales.Prevotellaceae.Prevotella_9	CUTA
94612	ENSG00000112514	rs4231	0.366686984	0.029552585	0.845141726	0.208611557	0.133114997	-0.435757503	-0.014616083	-0.12152748	0.146434577	0.195839368	0.074532863	0.095690779	0.199802611	0.015632759	0.998043854	0.956749585	Bacteria.Firmicutes.Clostridia.Clostridiales.Ruminococcaceaencultured	CUTA
94613	ENSG00000112514	rs4231	0.065815225	0.010797379	0.125711492	0.173878371	0.438810955	-0.656570048	0.135728925	-0.137295617	0.234504209	0.250145864	0.087499785	0.099857419	0.178478961	0.024737014	0.981084248	0.998600531	Bacteria.Firmicutes.Clostridia.Clostridiales.Ruminococcaceae.Ruminiclostridium_6	CUTA
94614	ENSG00000112514	rs4231	0.383920372	0.115004081	0.895420033	0.609407245	0.166606298	-0.549062307	0.007916481	-0.059072125	0.190054899	0.343700281	0.059989487	0.115059006	0.362306579	0.103501615	0.998365245	0.934835242	Bacteria.Proteobacteria.Gammaproteobacteria.Enterobacteriales.Enterobacteriaceae.Citrobacter	CUTA
94615	ENSG00000112514	rs4231	0.489158357	0.144517662	0.914924928	0.852147119	0.131172941	-0.37168093	-0.007744487	0.019338864	0.18857499	0.251654238	0.072213016	0.10334845	0.333452937	0.094595778	0.849657231	0.940986664	Bacteria.Bacteroidetes.Bacteroidia.Bacteroidales.Porphyromonadaceae.Odoribacter	CUTA
94616	ENSG00000112514	rs4231	0.156599451	0.045198499	0.315485197	0.542578822	0.228108221	-0.503638392	-0.095299447	0.124499055	0.159162479	0.246622388	0.094207616	0.203382399	0.137855641	0.02710628	0.747206228	0.953494645	Bacteria.Actinobacteria	CUTA
94617	ENSG00000112514	rs4231	0.713876618	0.579171136	0.368372914	0.116050281	0.060038391	-0.139972719	-0.063314604	0.165879072	0.163032985	0.2511188	0.069897002	0.104141151	0.439146743	0.233940909	0.517006451	0.81001277	Bacteria.Firmicutes.Clostridia.Clostridiales.Christensenellaceae.Christensenellaceae_R_7_group	CUTA
94618	ENSG00000112514	rs4231	0.08244959	0.220231585	0.131736637	0.50308203	0.825164269	-0.892743876	-0.140872603	0.096976413	0.467809472	0.721216703	0.09228462	0.144010706	0.746995442	0.531593475	0.999135888	0.996172726	Bacteria.Firmicutes.Clostridia.Clostridiales.Ruminococcaceae	CUTA
94619	ENSG00000112514	rs4231	0.262867474	0.022103717	0.838526123	0.117383493	0.161085616	-0.458046238	0.011738247	-0.142717381	0.14262561	0.195347883	0.057372463	0.089933462	0.131284717	0.01283603	0.968802863	0.929290029	Bacteria.Bacteroidetes.Bacteroidia.Bacteroidales.Prevotellaceae	CUTA
94620	ENSG00000112514	rs4231	0.410450735	0.109704101	0.963025058	0.928648443	0.141407674	-0.417028175	-0.004829442	-0.01468636	0.170690675	0.257151489	0.103776752	0.163375494	0.29014521	0.057138847	0.999739884	0.911963834	Bacteria.Actinobacteria.Coriobacteriia.Coriobacteriales.Coriobacteriaceae	CUTA
94621	ENSG00000112514	rs4231	0.283446794	0.093564312	0.637988908	0.640194085	0.215338961	-0.510862084	0.049898056	-0.076327834	0.19910132	0.300182256	0.105552833	0.16252906	0.300023771	0.073667249	0.998820086	0.961415255	Bacteria.Firmicutes.Clostridia.Clostridiales.Family_XIII	CUTA
94622	ENSG00000112514	rs4231	0.443309333	0.08308484	0.928232496	0.896259705	0.136995213	-0.412946618	-0.007593028	-0.014495726	0.177610236	0.234607113	0.083976237	0.110739995	0.262227813	0.044410553	0.981272159	0.886284894	Bacteria.Firmicutes.Bacilli.Lactobacillales.Carnobacteriaceae.Granulicatella	CUTA
94623	ENSG00000112514	rs4231	0.17196812	0.019062198	0.030438787	0.003085403	0.177967125	-0.434996504	-0.114254829	0.209325024	0.128855928	0.180923884	0.051636646	0.068093548	0.108123697	0.009973429	0.44104831	0.562331643	Bacteria.Firmicutes.Negativicutes.Selenomonadales.Veillonellaceae.Dialister	CUTA
94624	ENSG00000112514	rs4231	0.284070277	0.061573724	0.97795746	0.428763148	0.14754501	-0.369315042	0.001966533	0.080328171	0.136597712	0.194148712	0.070901068	0.100878232	0.136909234	0.02655175	0.999160666	0.997201293	Bacteria.Firmicutes.Clostridia.Clostridiales.Lachnospiraceae.Coprococcus_1	CUTA
94625	ENSG00000112514	rs4231	0.584897836	0.113386367	0.694683088	0.980568337	0.099407024	-0.391914657	-0.024584159	0.002080294	0.181074729	0.244214279	0.062355932	0.085082565	0.377259974	0.062548677	0.994141038	0.99999132	Bacteria.Firmicutes.Clostridia.Clostridiales.Clostridiaceae_1	CUTA
94626	ENSG00000112514	rs4231	0.397349843	0.033222301	0.6652882	0.246013336	0.24608788	-0.710217617	-0.033509902	0.102084132	0.288840135	0.326437293	0.077104174	0.087202918	0.698719275	0.113879203	0.998803525	0.997226571	Bacteria.Firmicutes.Clostridia.Clostridiales.Lachnospiraceae.Eubacterium_rectale_group	CUTA
94627	ENSG00000112514	rs4231	0.427501433	0.741544184	0.807482667	0.2629207	0.167638145	-0.103949277	-0.016333616	-0.099095106	0.20994731	0.313838059	0.066757728	0.087748936	0.456097957	0.340519559	0.9994853	0.999502343	Bacteria.Firmicutes.Clostridia.Clostridiales.Lachnospiraceae.Ruminococcus_gnavus_group	CUTA
94628	ENSG00000112514	rs4231	0.282893496	0.041662636	0.632081975	0.806479192	0.148891887	-0.402237415	0.027370561	-0.021372424	0.137505146	0.193569176	0.056895132	0.086889765	0.132151522	0.020582285	0.998277807	0.999325446	Bacteria.Bacteroidetes.Bacteroidia.Bacteroidales.Porphyromonadaceae.Parabacteroides	CUTA
94629	ENSG00000112514	rs4231	0.209180787	0.029103745	0.299237708	0.549966872	0.177465179	-0.433432258	-0.073979865	0.054295253	0.13991312	0.19423488	0.070697294	0.090349863	0.119141792	0.013833677	0.997604342	0.996621608	Bacteria.Proteobacteria.Deltaproteobacteria	CUTA
94630	ENSG00000112514	rs4231	0.432893377	0.106676831	0.988134732	0.940104976	0.146861968	-0.41408192	-0.001446429	0.009923182	0.186101426	0.253109014	0.096888659	0.13155641	0.360293552	0.069018913	0.997923384	0.986418042	Bacteria.Firmicutes.Bacilli.Lactobacillales	CUTA
94631	ENSG00000112514	rs4231	0.201945086	0.015086278	0.446316153	0.119723291	0.185520108	-0.496785974	-0.055382769	0.144175914	0.143918631	0.198991508	0.072280025	0.091442525	0.115371371	0.009164269	0.997117901	0.9453081	Bacteria.Firmicutes.Clostridia.Clostridiales.Lachnospiraceae.Eubacterium_hallii_group	CUTA
94632	ENSG00000112514	rs4231	0.35427576	0.31639446	0.965775456	0.221454358	0.12982659	-0.230174319	-0.002356096	-0.117360425	0.139150461	0.22796851	0.054700171	0.095065776	0.18783501	0.083722175	0.999296249	0.97562022	Bacteria.Bacteroidetes.Bacteroidia.Bacteroidales.Porphyromonadaceae	CUTA
94633	ENSG00000112514	rs4231	0.351260624	0.07749467	0.306750682	0.358641897	0.130084547	-0.361783209	-0.073585838	0.118972382	0.138550705	0.201684187	0.071431122	0.128687363	0.19330778	0.029199002	0.849711379	0.98064907	Bacteria.Actinobacteria.Actinobacteria.Bifidobacteriales.Bifidobacteriaceae.Bifidobacterium	CUTA
94634	ENSG00000112514	rs4231	0.562369281	0.122879686	0.370841463	0.126419636	0.085389874	-0.312201594	0.058217531	-0.115803742	0.146638722	0.199729416	0.064604406	0.074796952	0.208265688	0.049291685	0.911753627	0.987424055	Bacteria.Proteobacteria.Gammaproteobacteria.Pasteurellales.Pasteurellaceae	CUTA
94635	ENSG00000112514	rs4231	0.069822306	0.066439831	0.08301035	0.732195683	0.280706023	-0.389802084	0.089273304	0.024906898	0.152271799	0.208806846	0.050706233	0.072471043	0.070220095	0.03199958	0.955858825	0.969939639	Bacteria.Firmicutes.Clostridia.Clostridiales.Lachnospiraceae.Tyzzerella	CUTA
94636	ENSG00000112514	rs4231	0.167890312	0.030147399	0.070541088	0.112135575	0.190355295	-0.418511858	-0.114765702	0.121450275	0.13649639	0.188798363	0.062419679	0.0754117	0.096221593	0.014062074	0.862627491	0.780905973	Bacteria.Bacteroidetes.Bacteroidia.Bacteroidales.Rikenellaceae.Alistipes	CUTA
94637	ENSG00000112514	rs4231	0.437324524	0.074369247	0.950358756	0.854323128	0.138734786	-0.414341709	-0.005347089	-0.024469811	0.177515435	0.228474512	0.085557393	0.132745099	0.264682027	0.039693782	0.997143411	0.898723505	Bacteria.Firmicutes.Bacilli.Lactobacillales.Carnobacteriaceae	CUTA
94638	ENSG00000112514	rs4231	0.028829594	0.001829056	0.035292952	0.017090471	0.351119614	-0.765773826	0.12434526	-0.205783214	0.157069382	0.235616803	0.057838839	0.084074743	0.046785426	0.002873597	0.484268737	0.890275484	Bacteria.Firmicutes.Negativicutes.Selenomonadales.Acidaminococcaceae.Phascolarctobacterium	CUTA
94639	ENSG00000112514	rs4231	0.181910305	0.005422335	0.285097647	0.031124174	0.560085538	-1.120956028	-0.079801553	0.160281186	0.415082177	0.389599295	0.074039741	0.072746294	0.774163566	0.110245851	0.999973618	0.989705988	Bacteria.Bacteroidetes.Bacteroidia.Bacteroidales.Bacteroidaceae.Bacteroides	CUTA
94640	ENSG00000112514	rs4231	0.346488713	0.073185009	0.308967337	0.370431833	0.131174433	-0.36601536	-0.074843201	0.116877034	0.138325745	0.200979166	0.072988035	0.129587589	0.185409899	0.030507918	0.924475198	0.99223971	Bacteria.Actinobacteria.Actinobacteria.Bifidobacteriales.Bifidobacteriaceae	CUTA
94641	ENSG00000112514	rs4231	0.712424891	0.58512732	0.368982915	0.111873466	0.060282785	-0.137534678	-0.063146441	0.167605384	0.162831209	0.250679674	0.069800774	0.103993109	0.436607349	0.231510526	0.517064707	0.812851114	Bacteria.Firmicutes.Clostridia.Clostridiales.Christensenellaceae	CUTA
94642	ENSG00000112514	rs4231	0.695757458	0.215388382	0.636865112	0.989902022	0.079634658	-0.414041761	0.04069954	-0.001503436	0.202739404	0.330946551	0.085807043	0.118333714	0.451063247	0.153356391	0.99759175	0.990035446	Bacteria.Firmicutes.Clostridia.Clostridiales.Lachnospiraceae.Lachnospiraceae_UCG_008	CUTA
94643	ENSG00000112514	rs4231	0.119247507	0.029155066	0.13526049	0.870159063	0.232528605	-0.449556182	0.130131939	-0.02136921	0.147286314	0.201527106	0.086039134	0.130218051	0.091250654	0.014895865	0.88760533	0.997132292	Bacteria.Firmicutes.Bacilli.Bacillales	CUTA
94644	ENSG00000112514	rs4231	0.471442136	0.31311284	0.890794602	0.504810801	0.122976648	-0.273632852	-0.010140057	0.077789966	0.169772094	0.26916468	0.073565061	0.115989501	0.298049571	0.116066494	0.862251098	0.981481548	Bacteria.Firmicutes.Clostridia.Clostridiales.Lachnospiraceae.Eubacterium_eligens_group	CUTA
94645	ENSG00000112514	rs4231	0.129393012	0.013126455	0.212426846	0.044564142	0.723852535	-1.793202864	-0.102377301	0.266179837	0.47125927	0.703117235	0.081297242	0.129945591	0.880138917	0.234373888	0.997675757	0.924386311	Bacteria.Bacteroidetes	CUTA
94646	ENSG00000112530	rs9306	0.782098193	0.65657202	0.24454414	0.166017746	0.070867242	-0.116406597	0.108228059	-0.133686089	0.255162463	0.260588717	0.092160897	0.095432734	0.468433729	0.253097141	0.874900324	0.997216401	Bacteria.Firmicutes.Clostridia.Clostridiales.Ruminococcaceae.Subdoligranulum	PACRG
94647	ENSG00000112530	rs9306	0.437344204	0.345406958	0.389987543	0.380766502	0.175866719	-0.236729705	-0.07790555	0.086842582	0.225036595	0.249072514	0.090019799	0.098406839	0.259544005	0.143682099	0.877726154	0.989115288	Bacteria.Firmicutes.Clostridia.Clostridiales.Ruminococcaceae.Ruminococcaceae_UCG_003	PACRG
94648	ENSG00000112530	rs9306	0.44812498	0.031033118	0.774061248	0.33975349	0.21374471	-0.558907948	-0.035478304	-0.104736137	0.280076016	0.253527535	0.12307538	0.108904819	0.483726195	0.054898741	0.948905015	0.966332496	Bacteria.Firmicutes.Clostridia.Clostridiales.Ruminococcaceae.Ruminococcaceae_NK4A214_group	PACRG
94649	ENSG00000112530	rs9306	0.755541175	0.900853458	0.476472646	0.176447642	0.097600892	-0.038929238	-0.084775844	0.161214586	0.312164694	0.311257427	0.118379593	0.117964389	0.491584919	0.335782233	0.772129261	0.996502544	Bacteria.Firmicutes.Clostridia.Clostridiales.Family_XI	PACRG
94650	ENSG00000112530	rs9306	0.446030188	0.295320556	0.655892993	0.59403435	0.2051207	-0.27886999	0.051594542	-0.065141698	0.267533875	0.264325957	0.115256005	0.121614322	0.304154069	0.155692969	0.907836119	0.927561557	Bacteria.Firmicutes.Clostridia.Clostridiales.Lachnospiraceae.Blautia	PACRG
94651	ENSG00000112530	rs9306	0.188002371	0.058741976	0.908247819	0.827215131	0.283321771	-0.401826573	0.007389044	0.014060659	0.212943701	0.208855434	0.063864388	0.064158172	0.164241317	0.030692949	0.999492402	0.999741582	Bacteria.Proteobacteria.Gammaproteobacteria.Enterobacteriales.Enterobacteriaceae.Escherichia_Shigella	PACRG
94652	ENSG00000112530	rs9306	0.209757662	0.054842217	0.646423174	0.869748039	0.258074898	-0.428988412	0.036584637	0.013224438	0.203726586	0.219390925	0.079379982	0.080329435	0.183051532	0.037383761	0.753511329	0.994680072	Bacteria.Proteobacteria.Betaproteobacteria.Burkholderiales	PACRG
94653	ENSG00000112530	rs9306	0.132841007	0.168239774	0.70552873	0.970700484	0.336460135	-0.361030319	0.02408402	0.002837424	0.221053794	0.259096761	0.063456864	0.076954425	0.17559148	0.10057167	0.880544813	0.998607976	Bacteria.Firmicutes.Clostridia.Clostridiales.Lachnospiraceae.Tyzzerella_4	PACRG
94654	ENSG00000112530	rs9306	0.139356307	0.02979079	0.784188838	0.385664169	0.330391636	-0.481335833	-0.017046027	0.055921666	0.220772125	0.216651114	0.061985658	0.064028063	0.159155243	0.025594355	0.997282517	0.999171204	Bacteria.Proteobacteria.Gammaproteobacteria.Enterobacteriales.Enterobacteriaceae	PACRG
94655	ENSG00000112530	rs9306	0.065212522	0.011555394	0.337701984	0.143825578	0.394683388	-0.548526708	0.06839249	-0.109371087	0.210438483	0.211047974	0.070811094	0.073922175	0.096769671	0.01306467	0.959597159	0.99789802	Bacteria.Verrucomicrobia	PACRG
94656	ENSG00000112530	rs9306	0.161307591	0.107249295	0.584365624	0.764826561	0.412579425	-0.449561794	0.05613263	-0.027316012	0.291198809	0.275254127	0.102103209	0.090930456	0.191724206	0.069989306	0.99714486	0.996602117	Bacteria.Firmicutes.Clostridia.Clostridiales.Clostridiaceae_1.Clostridium_sensu_stricto_1	PACRG
94657	ENSG00000112530	rs9306	0.109080986	0.025812507	0.478764322	0.110752183	0.306444583	-0.410763004	0.048617966	-0.107360625	0.18862413	0.18005329	0.068244965	0.066400745	0.084618622	0.014226005	0.903479289	0.760849002	Bacteria.Proteobacteria.Betaproteobacteria.Burkholderiales.Alcaligenaceae.Parasutterella	PACRG
94658	ENSG00000112530	rs9306	0.208638419	0.065082607	0.59724955	0.790496218	0.253109115	-0.363442167	0.05081828	-0.024625424	0.199310111	0.19368502	0.09570846	0.092312029	0.125541238	0.030087784	0.999694213	0.908553199	Bacteria.Firmicutes.Clostridia.Clostridiales.Lachnospiraceaencultured	PACRG
94659	ENSG00000112530	rs9306	0.909778756	0.588880974	0.091191817	0.302100931	-0.029848349	-0.161093055	-0.15413411	0.105115889	0.26238018	0.296587651	0.089897519	0.101053562	0.534851576	0.321752161	0.998896274	0.99087052	Bacteria.Proteobacteria.Deltaproteobacteria.Desulfovibrionales.Desulfovibrionaceae.Desulfovibrio	PACRG
94660	ENSG00000112530	rs9306	0.827462968	0.650910189	0.596314311	0.528270791	0.090878115	-0.173443577	-0.074480866	0.082604936	0.41527829	0.381528392	0.139915527	0.130280625	0.559751443	0.269152782	0.999985325	0.999758873	Bacteria.Firmicutes.Clostridia.Clostridiales.Ruminococcaceae.Ruminococcaceae_UCG_014	PACRG
94661	ENSG00000112530	rs9306	0.118036345	0.040563574	0.997563666	0.389115515	0.293674733	-0.377981945	-0.000216156	-0.057256868	0.185395003	0.180879708	0.070517776	0.066037994	0.088407102	0.015332116	0.851817321	0.903004347	Bacteria.Firmicutes.Clostridia.Clostridiales.Lachnospiraceae.Lachnospiraceae_NK4A136_group	PACRG
94662	ENSG00000112530	rs9306	0.164352841	0.113141665	0.749858023	0.897933857	0.344688951	-0.403380005	0.029625122	-0.012534508	0.245076854	0.251184836	0.092526135	0.097337018	0.210166106	0.090323608	0.870665682	0.99780419	Bacteria.Firmicutes.Clostridia.Clostridiales.Ruminococcaceae.Ruminococcus_2	PACRG
94663	ENSG00000112530	rs9306	0.125436182	0.052128241	0.840253574	0.556196361	0.296515114	-0.369122216	-0.015751766	-0.050271703	0.191011459	0.18657916	0.077833507	0.084981413	0.079231622	0.020895953	0.999052585	0.890158219	Bacteria.Bacteroidetes.Bacteroidia.Bacteroidales.Rikenellaceae	PACRG
94664	ENSG00000112530	rs9306	0.09016605	0.021959474	0.851647244	0.364829687	0.328519656	-0.45620052	0.015084796	-0.072991702	0.190984825	0.194340814	0.080339492	0.079982852	0.074067426	0.012015558	0.92697622	0.92489976	Bacteria.Firmicutes.Clostridia.Clostridiales.Ruminococcaceae.Ruminococcaceae_UCG_002	PACRG
94665	ENSG00000112530	rs9306	0.131092324	0.072787025	0.593580131	0.738426959	0.38801213	-0.435248788	0.058829078	-0.036593626	0.25375224	0.238655453	0.109693803	0.109114603	0.260048793	0.083520986	0.99991226	0.996838275	Bacteria.Actinobacteria.Coriobacteriia.Coriobacteriales.Coriobacteriaceae.Collinsella	PACRG
94666	ENSG00000112530	rs9306	0.875481168	0.372653654	0.323994251	0.790589634	0.049500941	-0.304313181	-0.109594708	0.032387067	0.314653427	0.338988501	0.110275848	0.121463171	0.53168785	0.251990068	0.999878354	0.998275086	Bacteria.Bacteroidetes.Bacteroidia.Bacteroidales.Porphyromonadaceae.Barnesiella	PACRG
94667	ENSG00000112530	rs9306	0.129473503	0.087445908	0.497368602	0.579559358	0.448125721	-0.507571878	0.077396137	-0.061419069	0.291811585	0.292516113	0.113406381	0.110302318	0.276115094	0.100457205	0.998832683	0.981449155	Bacteria.Firmicutes.Clostridia.Clostridiales.Ruminococcaceae.Eubacterium_coprostanoligenes_group	PACRG
94668	ENSG00000112530	rs9306	0.965750708	0.639418617	0.698632277	0.343795663	-0.037190108	0.398097297	0.068887936	-0.166551703	0.862797888	0.84572519	0.177142203	0.174647201	0.936826685	0.717787242	0.999135888	0.977096731	Bacteria.Firmicutes.Clostridia.Clostridiales.Ruminococcaceae	PACRG
94669	ENSG00000112530	rs9306	0.267097707	0.148557865	0.791970756	0.797995589	0.365827742	-0.446624	0.044524733	-0.038397322	0.32681296	0.305487226	0.168119362	0.149409729	0.291059067	0.10114705	0.998820086	0.961415255	Bacteria.Firmicutes.Clostridia.Clostridiales.Family_XIII	PACRG
94670	ENSG00000112530	rs9306	0.311174983	0.448415376	0.702414854	0.855190338	0.427483346	-0.333456845	-0.051176398	-0.027313607	0.41880898	0.437219275	0.13335808	0.149069859	0.507483866	0.394238556	0.923701037	0.93080513	Bacteria.Firmicutes.Negativicutes.Selenomonadales	PACRG
94671	ENSG00000112530	rs9306	0.38852093	0.96694502	0.521965936	0.05983251	0.199681597	-0.010699247	-0.046766876	0.163889275	0.230015325	0.257192869	0.072641163	0.085560467	0.36463727	0.402616016	0.993887716	0.873424073	Bacteria.Proteobacteria.Gammaproteobacteria.Enterobacteriales.Enterobacteriaceae.Citrobacter	PACRG
94672	ENSG00000112530	rs9306	0.136455972	0.309773646	0.500910043	0.841591807	0.48137768	-0.325316792	-0.049787501	-0.015047662	0.319262417	0.317786464	0.073558896	0.074991235	0.315502171	0.296115299	0.960907055	0.932561433	Bacteria.Firmicutes.Clostridia.Clostridiales.Ruminococcaceae.Faecalibacterium	PACRG
94673	ENSG00000112530	rs9306	0.513733759	0.620028024	0.745508356	0.375848579	0.210129293	-0.156765457	-0.039478041	0.109413493	0.320009292	0.314666748	0.121116419	0.122703614	0.482710349	0.342866885	0.997947728	0.9977362	Bacteria.Actinobacteria.Actinobacteria.Micrococcales	PACRG
94674	ENSG00000112530	rs9306	0.161864199	0.06239277	0.76149544	0.906184564	0.2758384	-0.381370644	0.022926291	-0.008483696	0.194949464	0.201133838	0.075218513	0.071705559	0.136418443	0.037212206	0.811082075	0.935950426	Bacteria.Proteobacteria.Betaproteobacteria.Burkholderiales.Alcaligenaceae	PACRG
94675	ENSG00000112530	rs9306	0.175893039	0.10557346	0.713249261	0.65582744	0.373938942	-0.487213804	0.038022777	-0.048155815	0.273263886	0.296853186	0.103013499	0.107552368	0.231499897	0.071739891	0.996596763	0.999791394	Bacteria.Firmicutes.Clostridia.Clostridiales.Ruminococcaceae.Ruminococcaceae_UCG_005	PACRG
94676	ENSG00000112530	rs9306	0.3885796	0.393515421	0.940635935	0.536104747	0.268006839	-0.25418855	-0.007675533	0.063462632	0.308758291	0.29592353	0.102670125	0.102026726	0.331417275	0.19076675	0.999858829	0.947089082	Bacteria.Proteobacteria.Betaproteobacteria.Neisseriales.Neisseriaceae.Eikenella	PACRG
94677	ENSG00000112530	rs9306	0.72525066	0.7300196	0.551065429	0.354314212	0.119108288	-0.116540355	-0.076418735	0.115176941	0.337442881	0.336249403	0.127516323	0.123458635	0.673205626	0.515374224	0.825726048	0.919745892	Bacteria.Firmicutes.Clostridia.Clostridiales.Ruminococcaceae.Anaerotruncus	PACRG
94678	ENSG00000112530	rs9306	0.670769371	0.613485076	0.303035587	0.315581438	0.108621532	-0.150960192	0.126392675	-0.146537815	0.254365678	0.297427705	0.121745146	0.144887991	0.412164013	0.330873657	0.836541794	0.79465811	Bacteria.Firmicutes.Erysipelotrichia.Erysipelotrichales.Erysipelotrichaceae	PACRG
94679	ENSG00000112530	rs9306	0.430631799	0.142132086	0.829342775	0.921390386	0.234724089	-0.398485006	-0.022997085	-0.010072699	0.295974983	0.268172155	0.106264284	0.10167617	0.443720919	0.140034553	0.997594253	0.968948848	Bacteria.Firmicutes.Erysipelotrichia.Erysipelotrichales.Erysipelotrichaceae.Faecalitalea	PACRG
94680	ENSG00000112530	rs9306	0.107156	0.031505101	0.565749918	0.496901236	0.351479234	-0.442426636	0.079477385	-0.08778901	0.215142595	0.201271786	0.137677534	0.128494603	0.135730999	0.023297384	0.999005033	0.920602915	Bacteria.Actinobacteria.Coriobacteriia.Coriobacteriales	PACRG
94681	ENSG00000112530	rs9306	0.041759425	0.013756387	0.166978643	0.106031603	0.707267882	-0.851306148	0.159108034	-0.189458869	0.340525843	0.336178275	0.113841959	0.115589647	0.144775501	0.033661941	0.958034317	0.997513341	Bacteria.Firmicutes.Clostridia.Clostridiales.Lachnospiraceae.Eubacterium_xylanophilum_group	PACRG
94682	ENSG00000112530	rs9306	0.06163614	0.026042842	0.289262869	0.309488353	0.440206766	-0.537431386	0.083482926	-0.089173041	0.231473533	0.235956187	0.078133512	0.08705713	0.126694055	0.031795469	0.822201659	0.963541857	Bacteria.Firmicutes.Erysipelotrichia.Erysipelotrichales.Erysipelotrichaceae.Clostridium_innocuum_group	PACRG
94683	ENSG00000112530	rs9306	0.11323617	0.035582426	0.957359211	0.71387518	0.297464785	-0.392055135	0.004900732	-0.033096124	0.185280921	0.182660821	0.091304848	0.089871353	0.076908036	0.0174995	0.999160666	0.997201293	Bacteria.Firmicutes.Clostridia.Clostridiales.Lachnospiraceae.Coprococcus_1	PACRG
94684	ENSG00000112530	rs9306	0.248100574	0.124663085	0.672123099	0.490384035	0.249360034	-0.318459251	-0.033377678	0.053812701	0.213962434	0.204720124	0.078505855	0.077580984	0.163267578	0.061056275	0.75917115	0.983590545	Bacteria.Firmicutes.Negativicutes.Selenomonadales.Acidaminococcaceae.Phascolarctobacterium	PACRG
94685	ENSG00000112530	rs9306	0.22398456	0.173186372	0.515001725	0.218330749	0.231300039	-0.271250561	0.081162855	-0.132782397	0.188400054	0.196963396	0.123978617	0.106823615	0.12057633	0.050341268	0.999276643	0.988728768	Bacteria.Firmicutes.Clostridia.Clostridiales.Ruminococcaceae.Ruminiclostridium_5	PACRG
94686	ENSG00000112530	rs9306	0.079286853	0.033743187	0.227749665	0.897071383	0.325170929	-0.387621918	-0.099339259	-0.010534393	0.182392442	0.178706509	0.081581118	0.081115726	0.065471481	0.015448192	0.997604342	0.996621608	Bacteria.Proteobacteria.Deltaproteobacteria	PACRG
94687	ENSG00000112530	rs9306	0.194934351	0.088111779	0.778928323	0.512894702	0.269081022	-0.339863297	-0.020966522	0.049141519	0.205464866	0.19628582	0.074380075	0.074688996	0.150342987	0.039422181	0.917653251	0.980174864	Bacteria.Firmicutes.Negativicutes.Selenomonadales.Acidaminococcaceae	PACRG
94688	ENSG00000112530	rs9306	0.428351198	0.391435203	0.450287305	0.17548593	0.182439485	-0.195928142	-0.072503925	0.137777819	0.228906997	0.227091529	0.095460172	0.100587886	0.255485737	0.152458418	0.979221309	0.998719086	Bacteria.Firmicutes.Bacilli.Bacillales.Family_XI.Gemella	PACRG
94689	ENSG00000112530	rs9306	0.187115212	0.079476905	0.991857572	0.78203443	0.291062228	-0.365432854	0.001176712	-0.028802904	0.218316082	0.205108677	0.114862483	0.103675729	0.124805222	0.038184243	0.932084521	0.95186199	Bacteria.Firmicutes.Clostridia.Clostridiales.Lachnospiraceae.Fusicatenibacter	PACRG
94690	ENSG00000112530	rs9306	0.062863011	0.054576142	0.29492904	0.7750522	0.38515124	-0.401167286	0.080667044	-0.022099165	0.203501765	0.204930963	0.076397485	0.077010066	0.082329424	0.028076094	0.868343424	0.979585985	Bacteria.Firmicutes.Erysipelotrichia.Erysipelotrichales.Erysipelotrichaceae.Erysipelatoclostridium	PACRG
94691	ENSG00000112530	rs9306	0.04126332	0.01746019	0.137156982	0.404525527	0.407945067	-0.44837662	0.141049648	-0.079692593	0.195918606	0.183823422	0.093717978	0.094981383	0.053167684	0.009221269	0.445514819	0.838468219	Bacteria.Firmicutes.Clostridia.Clostridiales.Peptostreptococcaceae	PACRG
94692	ENSG00000112530	rs9306	0.673169931	0.367189537	0.422505074	0.560818814	0.120562847	-0.249834144	0.091288284	-0.06639735	0.284535164	0.275122937	0.113094935	0.113571119	0.430916361	0.170032703	0.51279612	0.95947016	Bacteria.Firmicutes.Clostridia.Clostridiales.Lachnospiraceae.Anaerostipes	PACRG
94693	ENSG00000112530	rs9306	0.499537088	0.281563749	0.372159135	0.172384972	-0.922237336	1.491842986	0.199219849	-0.310290155	1.358192462	1.373916382	0.221689354	0.224885148	0.999435429	0.959065662	0.999968393	0.999515331	Bacteria.Firmicutes	PACRG
94694	ENSG00000112530	rs9306	0.308812868	0.078359838	0.738264936	0.732037032	0.243023422	-0.458904618	-0.027824823	-0.031033584	0.236923244	0.25659011	0.082914493	0.090242076	0.310591633	0.082638663	0.997329664	0.92426646	Bacteria.Firmicutes.Negativicutes.Selenomonadales.Veillonellaceae.Megasphaera	PACRG
94695	ENSG00000112530	rs9306	0.054517182	0.005894817	0.260171162	0.060669437	0.501321395	-0.697441065	0.101842927	-0.170626272	0.256029084	0.244945748	0.089658713	0.089376674	0.108851964	0.012654694	0.608835173	0.912266108	Bacteria.Firmicutes.Clostridia.Clostridiales.Ruminococcaceae.Ruminococcus_1	PACRG
94696	ENSG00000112530	rs9306	0.122228219	0.027335532	0.960351899	0.49683729	0.295448418	-0.42569873	0.004074075	0.056811958	0.188676596	0.188561484	0.081638191	0.08314186	0.113427197	0.013835329	0.982862011	0.964347136	Bacteria.Firmicutes.Negativicutes.Selenomonadales.Veillonellaceae.Veillonella	PACRG
94697	ENSG00000112530	rs9306	0.084223322	0.024682914	0.359497156	0.87111514	0.324915447	-0.421453558	-0.061026576	0.010883559	0.18529102	0.183260253	0.066128209	0.066817865	0.069633809	0.012232524	0.732038234	0.869056696	Bacteria.Firmicutes.Negativicutes.Selenomonadales.Veillonellaceae.Dialister	PACRG
94698	ENSG00000112530	rs9306	0.126608125	0.026062296	0.595539911	0.322027639	0.375081674	-0.51664686	-0.074104098	0.126407916	0.24238562	0.226861574	0.138914165	0.126673744	0.17221583	0.022481782	0.976314705	0.980405449	Bacteria.Firmicutes.Bacilli.Lactobacillales.Streptococcaceae.Streptococcus	PACRG
94699	ENSG00000112530	rs9306	0.121716887	0.025696491	0.566255155	0.314681503	0.382743629	-0.519919312	-0.078986306	0.126979249	0.24408337	0.227715267	0.137005401	0.125314543	0.178387802	0.022954361	0.988415778	0.976249604	Bacteria.Firmicutes.Bacilli.Lactobacillales.Streptococcaceae	PACRG
94700	ENSG00000112530	rs9306	0.301577977	0.141582557	0.640329377	0.649217875	0.233699791	-0.326419834	0.072240653	-0.065779514	0.224423276	0.219365963	0.153888371	0.143947867	0.201837351	0.061098843	0.8476763	0.958212988	Bacteria.Actinobacteria	PACRG
94701	ENSG00000112530	rs9306	0.547296808	0.268215548	0.361013888	0.127813225	-0.569547101	1.087651409	0.161612806	-0.281490522	0.941427056	0.973950042	0.175680582	0.182492867	0.954184916	0.672882035	0.999826541	0.999832315	Bacteria.Firmicutes.Clostridia.Clostridiales.Lachnospiraceae	PACRG
94702	ENSG00000112530	rs9306	0.103079846	0.047978975	0.932894387	0.481027312	0.304764998	-0.36599245	0.00795757	-0.066891027	0.184330674	0.181579193	0.094138326	0.094381767	0.072301917	0.022072018	0.791737658	0.961559822	Bacteria.Firmicutes.Clostridia.Clostridiales.Lachnospiraceae.Dorea	PACRG
94703	ENSG00000112530	rs9306	0.167867912	0.188860264	0.633860011	0.891035872	0.386688941	-0.370764197	-0.04481328	-0.014191597	0.2772648	0.279213961	0.093642615	0.103188007	0.235655316	0.11620788	0.851274131	0.918045236	Bacteria.Firmicutes.Negativicutes.Selenomonadales.Veillonellaceae	PACRG
94704	ENSG00000112530	rs9306	0.082260851	0.016737218	0.485153118	0.207835754	0.328382367	-0.471368971	-0.053653356	0.112472977	0.186052164	0.191936993	0.076423617	0.088408484	0.066034253	0.010876944	0.917642466	0.989428248	Bacteria.Proteobacteria.Gammaproteobacteria.Pasteurellales.Pasteurellaceae.Haemophilus	PACRG
94705	ENSG00000112530	rs9306	0.204452427	0.113460311	0.90285197	0.907632201	0.313515374	-0.401922699	0.012914215	-0.012056355	0.244582404	0.250502937	0.105390484	0.103506838	0.213837069	0.071439112	0.63383767	0.994087343	Bacteria.Firmicutes.Clostridia.Clostridiales.Christensenellaceae.Christensenellaceae_R_7_group	PACRG
94706	ENSG00000112530	rs9306	0.149644562	0.035540646	0.609110742	0.372195107	0.38865074	-0.522620283	-0.069634932	0.11127714	0.266556991	0.243434756	0.135520391	0.123837181	0.208542639	0.033481253	0.986557936	0.973447285	Bacteria.Firmicutes.Bacilli.Lactobacillales	PACRG
94707	ENSG00000112530	rs9306	0.236889304	0.232940722	0.687871964	0.980448262	0.403657523	-0.398217239	0.051415153	-0.00311941	0.338124137	0.330734417	0.127408781	0.126798014	0.322706959	0.170537045	0.981084248	0.998600531	Bacteria.Firmicutes.Clostridia.Clostridiales.Ruminococcaceae.Ruminiclostridium_6	PACRG
94708	ENSG00000112530	rs9306	0.243865648	0.101289349	0.582139092	0.304807576	0.239260324	-0.323320622	-0.039469232	0.069605008	0.203444595	0.194514267	0.071368893	0.067293752	0.13105534	0.036942981	0.775758489	0.985377765	Bacteria.Proteobacteria.Betaproteobacteria.Burkholderiales.Alcaligenaceae.Sutterella	PACRG
94709	ENSG00000112530	rs9306	0.043777147	0.00788838	0.202047341	0.090423386	0.442034512	-0.584486075	0.089729932	-0.125585753	0.214970473	0.213191377	0.069624656	0.073068934	0.074154554	0.01017004	0.959024967	0.998439902	Bacteria.Verrucomicrobia.Verrucomicrobiae.Verrucomicrobiales.Verrucomicrobiaceae.Akkermansia	PACRG
94710	ENSG00000112530	rs9306	0.185854156	0.069414436	0.517225622	0.388169987	0.253963316	-0.345355001	0.072488344	-0.089157759	0.189937436	0.187060724	0.11131837	0.102625378	0.113196107	0.030188068	0.999670759	0.996530704	Bacteria.Firmicutes.Clostridia.Clostridiales.Ruminococcaceae.Flavonifractor	PACRG
94711	ENSG00000112530	rs9306	0.097404954	0.03709445	0.534301679	0.886148395	0.35589029	-0.425115812	0.054268227	-0.01308571	0.211611715	0.199729274	0.086859546	0.091035672	0.075323963	0.018194187	0.99935717	0.964316669	Bacteria.Firmicutes.Erysipelotrichia.Erysipelotrichales.Erysipelotrichaceae.Erysipelotrichaceae_UCG_003	PACRG
94712	ENSG00000112530	rs9306	0.445629192	0.08509494	0.426819495	0.934194838	0.177696187	-0.403873854	-0.075368172	-0.007754376	0.231559621	0.230980134	0.094250056	0.093551761	0.315930854	0.066122138	0.732556726	0.944114248	Bacteria.Bacteroidetes.Bacteroidia.Bacteroidales.Porphyromonadaceae.Odoribacter	PACRG
94713	ENSG00000112530	rs9306	0.800897195	0.840411535	0.967939529	0.535244252	0.227039001	0.191748614	0.006241031	-0.101107355	0.896606829	0.948429906	0.154680845	0.162203338	0.963157997	0.707740491	0.997187614	0.939136997	Bacteria.Bacteroidetes.Bacteroidia.Bacteroidales	PACRG
94714	ENSG00000112530	rs9306	0.187757043	0.057698493	0.68445087	0.793070398	0.263932492	-0.366666506	0.033059662	-0.019026483	0.198259096	0.189768919	0.080984114	0.072232359	0.146345319	0.032993133	0.773781568	0.872286233	Bacteria.Firmicutes.Clostridia.Clostridiales.Lachnospiraceae.Roseburia	PACRG
94715	ENSG00000112530	rs9306	0.286308848	0.13980529	0.592177009	0.386764603	0.559278037	-0.850897254	-0.063685776	0.116050035	0.520214904	0.569237269	0.118298966	0.133182629	0.72349629	0.375477589	0.999330493	0.996754281	Bacteria.Proteobacteria	PACRG
94716	ENSG00000112530	rs9306	0.273789372	0.060270537	0.454845028	0.959379374	0.225262776	-0.406054028	-0.107294655	0.007345779	0.204096445	0.212358588	0.142704309	0.143670928	0.212178166	0.031882817	0.999672451	0.998587032	Bacteria.Firmicutes.Clostridia.Clostridiales.Ruminococcaceae.Butyricicoccus	PACRG
94717	ENSG00000112530	rs9306	0.57677536	0.881973539	0.399520282	0.132134595	0.134057847	-0.041747845	-0.070088893	0.145727126	0.238993037	0.280087822	0.082646774	0.095564883	0.358044803	0.38132739	0.642369052	0.807532593	Bacteria.Firmicutes.Clostridia.Clostridiales.Lachnospiraceae.Lachnospiraceae_UCG_010	PACRG
94718	ENSG00000112530	rs9306	0.150369789	0.04145923	0.788579559	0.649144206	0.319085133	-0.423426223	0.035964525	-0.057653148	0.219241327	0.203556068	0.133566111	0.126136183	0.163961651	0.029566941	0.999739884	0.902044136	Bacteria.Actinobacteria.Coriobacteriia.Coriobacteriales.Coriobacteriaceae	PACRG
94719	ENSG00000112530	rs9306	0.157004477	0.025747883	0.578477326	0.201375031	0.426428067	-0.692130828	-0.043973458	0.109618694	0.297835468	0.303250231	0.078746437	0.084928725	0.321679208	0.047444865	0.996566686	0.997858307	Bacteria.Proteobacteria.Gammaproteobacteria	PACRG
94720	ENSG00000112530	rs9306	0.593726872	0.547895515	0.303260765	0.108343158	0.129629537	-0.140138027	-0.077728392	0.114287394	0.24180596	0.23198727	0.074905439	0.070197095	0.41913567	0.253075541	0.809170224	0.808136916	Bacteria.Bacteroidetes.Bacteroidia.Bacteroidales.Prevotellaceae.Prevotella_9	PACRG
94721	ENSG00000112530	rs9306	0.120497334	0.033561779	0.350720416	0.819920536	0.285202651	-0.386040834	-0.075954233	-0.018121009	0.18127306	0.177789401	0.0808062	0.079279823	0.0910987	0.01650681	0.995339941	0.95533137	Bacteria.Proteobacteria.Deltaproteobacteria.Desulfovibrionales.Desulfovibrionaceae.Bilophila	PACRG
94722	ENSG00000112530	rs9306	0.183527929	0.103755464	0.608570285	0.464117232	0.450586052	-0.635208437	0.073873337	-0.112578986	0.335185391	0.384961051	0.143551785	0.152870773	0.335420979	0.121498375	0.99032513	0.893157365	Bacteria.Firmicutes.Clostridia.Clostridiales.Ruminococcaceae.Ruminococcaceae_UCG_013	PACRG
94723	ENSG00000112530	rs9306	0.1765159	0.077820019	0.528078466	0.571001713	0.261518674	-0.349424888	0.067046911	-0.056926596	0.191389802	0.195013582	0.105693796	0.0999646	0.106124237	0.031786703	0.997117901	0.950206352	Bacteria.Firmicutes.Clostridia.Clostridiales.Lachnospiraceae.Eubacterium_hallii_group	PACRG
94724	ENSG00000112530	rs9306	0.058025784	0.019649086	0.221246434	0.280020813	0.376730048	-0.450204893	0.120468626	-0.106766565	0.195239453	0.188197897	0.097539097	0.098009205	0.061542299	0.011327608	0.90891726	0.984562595	Bacteria.Actinobacteria.Actinobacteria.Bifidobacteriales.Bifidobacteriaceae	PACRG
94725	ENSG00000112530	rs9306	0.11912253	0.074100905	0.605357223	0.806397656	0.318266736	-0.366828352	0.042574921	0.021087446	0.201524332	0.202082822	0.081994746	0.085694331	0.088309148	0.02479902	0.570997368	0.995819926	Bacteria.Firmicutes.Clostridia.Clostridiales.Lachnospiraceae.Lachnospira	PACRG
94726	ENSG00000112530	rs9306	0.520125967	0.254479175	0.37607854	0.144660986	-0.782815238	1.425995568	0.180399009	-0.306341617	1.21054272	1.240317234	0.202409598	0.207490172	0.997454612	0.812487091	0.997650199	0.999159905	Bacteria.Firmicutes.Clostridia.Clostridiales	PACRG
94727	ENSG00000112530	rs9306	0.136868971	0.071440152	0.866566785	0.082345274	0.262069679	-0.315432731	-0.014658811	0.138375927	0.17399778	0.172121333	0.086899549	0.078421999	0.091221633	0.028708876	0.910665118	0.682073035	Bacteria.Fusobacteria.Fusobacteriia.Fusobacteriales	PACRG
94728	ENSG00000112530	rs9306	0.077137569	0.030367954	0.224278897	0.918393912	0.327414947	-0.394477134	-0.099956312	-0.008156446	0.182299485	0.178202177	0.08146942	0.079299638	0.06391894	0.013411883	0.998525812	0.998516628	Bacteria.Proteobacteria.Deltaproteobacteria.Desulfovibrionales.Desulfovibrionaceae	PACRG
94729	ENSG00000112530	rs9306	0.18565137	0.025852495	0.676278079	0.464342629	0.246365368	-0.407614679	-0.041555591	-0.074093974	0.184168908	0.178723291	0.099074126	0.100663039	0.131040714	0.014126789	0.998043854	0.98261409	Bacteria.Firmicutes.Clostridia.Clostridiales.Ruminococcaceaencultured	PACRG
94730	ENSG00000112530	rs9306	0.221132223	0.044240936	0.650405213	0.717464316	0.254324594	-0.470023527	0.035978978	0.030011429	0.205865934	0.229099972	0.079021249	0.082578683	0.217072328	0.035428398	0.804289205	0.996359602	Bacteria.Proteobacteria.Betaproteobacteria	PACRG
94731	ENSG00000112530	rs9306	0.092369068	0.065992664	0.469072634	0.810748416	0.39954072	-0.423549405	-0.058789261	0.019823879	0.233894202	0.226500782	0.080726129	0.082449459	0.125727234	0.041522026	0.683827385	0.970415642	Bacteria.Firmicutes.Clostridia.Clostridiales.Lachnospiraceae.Lachnoclostridium	PACRG
94732	ENSG00000112530	rs9306	0.112075412	0.039298771	0.782584764	0.680249815	0.298740297	-0.383277044	-0.02171476	0.030222416	0.18546407	0.182211196	0.078365122	0.073004096	0.073536327	0.019665396	0.998277807	0.999325446	Bacteria.Bacteroidetes.Bacteroidia.Bacteroidales.Porphyromonadaceae.Parabacteroides	PACRG
94733	ENSG00000112530	rs9306	0.876168029	0.46990103	0.490627651	0.098786418	0.055511089	0.32649153	0.065737443	-0.193302503	0.354830636	0.44916003	0.09482615	0.115420965	0.857950457	0.405454817	0.998803525	0.997226571	Bacteria.Firmicutes.Clostridia.Clostridiales.Lachnospiraceae.Eubacterium_rectale_group	PACRG
94734	ENSG00000112530	rs9306	0.682066634	0.639337581	0.295270489	0.296886833	0.104729099	-0.140386939	0.128196897	-0.1515773	0.254511619	0.298168325	0.121498281	0.144142655	0.416567411	0.344160658	0.843088388	0.786348712	Bacteria.Firmicutes.Erysipelotrichia.Erysipelotrichales	PACRG
94735	ENSG00000112530	rs9306	0.056917369	0.023315724	0.288590333	0.545927825	0.403604007	-0.439351221	0.094147654	-0.054206441	0.208213319	0.18912551	0.087990986	0.089293817	0.069041332	0.010786447	0.466859469	0.960328127	Bacteria.Firmicutes.Clostridia.Clostridiales.Peptostreptococcaceae.Intestinibacter	PACRG
94736	ENSG00000112530	rs9306	0.659049505	0.298975049	0.341153367	0.738414975	0.117897789	-0.31711177	-0.106999326	0.042164603	0.265978826	0.302875109	0.111583383	0.125720116	0.483295054	0.215469691	0.791266387	0.895507627	Bacteria.Firmicutes.Clostridia.Clostridiales.Ruminococcaceae.Ruminiclostridium_9	PACRG
94737	ENSG00000112530	rs9306	0.320189807	0.194557301	0.63686008	0.503880514	0.227566884	-0.293871513	-0.050711572	0.071022788	0.227174407	0.224202433	0.106913861	0.105667583	0.215984889	0.083372303	0.962073978	0.866774619	Bacteria.Firmicutes.Bacilli.Lactobacillales.Carnobacteriaceae.Granulicatella	PACRG
94738	ENSG00000112530	rs9306	0.54687464	0.663518476	0.917999907	0.560625742	0.239872842	-0.174669126	-0.01658742	0.09193357	0.39607675	0.399648212	0.160490659	0.157172578	0.48861664	0.358449339	0.998891856	0.999590371	Bacteria.Firmicutes.Bacilli.Bacillales.Staphylococcaceae.Staphylococcus	PACRG
94739	ENSG00000112530	rs9306	0.314485313	0.276240015	0.832588595	0.957381151	0.348708859	-0.370393348	0.032155762	0.007771532	0.343996682	0.337323763	0.151510869	0.144864904	0.391266705	0.192505682	0.99792254	0.989426984	Bacteria.Firmicutes.Clostridia.Clostridiales.Family_XIII.Family_XIII_AD3011_group	PACRG
94740	ENSG00000112530	rs9306	0.116744072	0.078628045	0.442855582	0.68731649	0.478140751	-0.474099388	-0.094297189	0.042716496	0.300765053	0.265330028	0.122131374	0.105654409	0.190193296	0.081669042	0.99759175	0.986746924	Bacteria.Firmicutes.Clostridia.Clostridiales.Lachnospiraceae.Lachnospiraceae_UCG_008	PACRG
94741	ENSG00000112530	rs9306	0.591641539	0.572945703	0.630236374	0.354109254	0.172916626	-0.170679482	0.047654574	-0.094143927	0.320734849	0.301241134	0.098524392	0.100870007	0.525544094	0.287555204	0.9994853	0.999502343	Bacteria.Firmicutes.Clostridia.Clostridiales.Lachnospiraceae.Ruminococcus_gnavus_group	PACRG
94742	ENSG00000112530	rs9306	0.055198044	0.01936999	0.20552013	0.289601835	0.382142905	-0.452661796	0.121613878	-0.10202297	0.195728133	0.18877343	0.095101213	0.09555327	0.061669705	0.010249696	0.830099246	0.976482596	Bacteria.Actinobacteria.Actinobacteria.Bifidobacteriales.Bifidobacteriaceae.Bifidobacterium	PACRG
94743	ENSG00000112530	rs9306	0.292864673	0.217208828	0.797002875	0.408672315	0.248078944	-0.278792899	-0.027033514	0.079074782	0.233937508	0.223736594	0.104665354	0.095086073	0.21642097	0.092166817	0.968249443	0.902455491	Bacteria.Proteobacteria.Gammaproteobacteria.Pseudomonadales.Pseudomonadaceae.Pseudomonas	PACRG
94744	ENSG00000112530	rs9306	0.187922267	0.01817158	0.799334014	0.396573849	0.279551523	-0.518559975	-0.025524527	-0.075693928	0.210071367	0.213984822	0.099997158	0.088697332	0.174092468	0.014968771	0.855631344	0.981481548	Bacteria.Firmicutes.Clostridia.Clostridiales.Lachnospiraceae.Eubacterium_eligens_group	PACRG
94745	ENSG00000112530	rs9306	0.146066911	0.088484602	0.857264188	0.078121356	0.256447832	-0.299396515	-0.015658076	0.141357106	0.174314181	0.173121817	0.086713033	0.078973109	0.096434386	0.033404398	0.914766803	0.673474134	Bacteria.Fusobacteria.Fusobacteriia.Fusobacteriales.Fusobacteriaceae.Fusobacterium	PACRG
94746	ENSG00000112530	rs9306	0.122100337	0.03844544	0.791280658	0.616959281	0.319698079	-0.415893713	-0.02197574	0.039282459	0.204091495	0.19682616	0.082696455	0.078161856	0.096567906	0.016435753	0.999296249	0.97562022	Bacteria.Bacteroidetes.Bacteroidia.Bacteroidales.Porphyromonadaceae	PACRG
94747	ENSG00000112530	rs9306	0.125329287	0.052043259	0.836678075	0.545120241	0.29640575	-0.368992543	-0.016105692	-0.051706431	0.190886012	0.186444177	0.07781548	0.085004052	0.079715365	0.021235865	0.999305472	0.876400804	Bacteria.Bacteroidetes.Bacteroidia.Bacteroidales.Rikenellaceae.Alistipes	PACRG
94748	ENSG00000112530	rs9306	0.215883889	0.042384145	0.748149309	0.699127507	0.258772408	-0.408450266	-0.02126385	-0.023430278	0.207064718	0.197273422	0.065945354	0.06035429	0.136753507	0.02266388	0.955858825	0.969939639	Bacteria.Firmicutes.Clostridia.Clostridiales.Lachnospiraceae.Tyzzerella	PACRG
94749	ENSG00000112530	rs9306	0.203287993	0.112430783	0.90137451	0.904719719	0.313782418	-0.402498793	0.013102432	-0.012426305	0.244153379	0.250131776	0.105316448	0.103406659	0.211685624	0.069738125	0.632605025	0.998605265	Bacteria.Firmicutes.Clostridia.Clostridiales.Christensenellaceae	PACRG
94750	ENSG00000112530	rs9306	0.139138176	0.096646904	0.55507065	0.776609356	0.403944561	-0.440105009	0.055100242	-0.024205782	0.269769781	0.261079915	0.092878172	0.084955663	0.165505572	0.056313782	0.982255696	0.99999132	Bacteria.Firmicutes.Clostridia.Clostridiales.Clostridiaceae_1	PACRG
94751	ENSG00000112530	rs9306	0.123054337	0.042961698	0.903748222	0.890545395	0.299226331	-0.388778043	-0.015873141	0.017586923	0.19151949	0.18831279	0.130750043	0.127298921	0.086664248	0.020047654	0.830953964	0.917221068	Bacteria.Actinobacteria.Actinobacteria	PACRG
94752	ENSG00000112530	rs9306	0.083531542	0.016697698	0.503053653	0.213596889	0.327593423	-0.474377555	-0.050971107	0.110649967	0.186391502	0.193088905	0.075687431	0.088094202	0.063398471	0.010814367	0.919978938	0.987424055	Bacteria.Proteobacteria.Gammaproteobacteria.Pasteurellales.Pasteurellaceae	PACRG
94753	ENSG00000112530	rs9306	0.058547097	0.074714048	0.253794557	0.455966377	0.519924302	-0.553774552	0.138218252	-0.102179155	0.270024186	0.305732082	0.120045971	0.136240541	0.149670725	0.068124258	0.787914548	0.957150765	Bacteria.Firmicutes.Clostridia.Clostridiales.Lachnospiraceae.Lachnospiraceae_ND3007_group	PACRG
94754	ENSG00000112530	rs9306	0.200160794	0.071985507	0.152523391	0.021647441	0.239119453	-0.323792853	-0.10160561	0.149548283	0.184756165	0.177031526	0.070186967	0.063550537	0.111089421	0.031160788	0.968802863	0.733629801	Bacteria.Bacteroidetes.Bacteroidia.Bacteroidales.Prevotellaceae	PACRG
94755	ENSG00000112530	rs9306	0.276573083	0.226123867	0.494694539	0.131761129	0.218493843	-0.244336864	-0.080980568	0.189589514	0.199125515	0.199949699	0.117921695	0.12420673	0.155771604	0.070599928	0.89797595	0.997132292	Bacteria.Firmicutes.Bacilli.Bacillales	PACRG
94756	ENSG00000112530	rs9306	0.250594767	0.155335208	0.82218367	0.638795059	0.261213936	-0.320911322	-0.025349986	0.051370419	0.225329888	0.223222026	0.11234336	0.108929092	0.191868216	0.067324874	0.99578573	0.887089199	Bacteria.Firmicutes.Bacilli.Lactobacillales.Carnobacteriaceae	PACRG
94757	ENSG00000112530	rs9306	0.100977271	0.058323649	0.587066439	0.918502172	0.348020084	-0.384185549	0.061200536	0.010383233	0.209178395	0.199346042	0.112128362	0.101083772	0.07722622	0.021013448	0.990263512	0.944647962	Bacteria.Proteobacteria.Gammaproteobacteria.Pseudomonadales	PACRG
94758	ENSG00000112530	rs9306	0.45430426	0.920709556	0.825795947	0.578090306	0.371040503	-0.059397159	-0.019582689	-0.05932389	0.492898469	0.59440331	0.088615016	0.106127171	0.856494616	0.727346477	0.999973618	0.989705988	Bacteria.Bacteroidetes.Bacteroidia.Bacteroidales.Bacteroidaceae.Bacteroides	PACRG
94759	ENSG00000112530	rs9306	0.800980051	0.840490955	0.967889439	0.535438198	0.226977426	0.191714112	0.006251633	-0.101086606	0.896745037	0.948737975	0.154701786	0.162247363	0.963292842	0.705786339	0.997675757	0.942693919	Bacteria.Bacteroidetes	PACRG
94760	ENSG00000112530	rs9306	0.122754529	0.025525718	0.423720313	0.225041263	0.488601156	-0.621444229	-0.118927742	0.159830462	0.312473735	0.271854113	0.147725364	0.130486746	0.217342828	0.037098357	0.95319546	0.933837527	Bacteria.Firmicutes.Bacilli	PACRG
94761	ENSG00000112584	rs4710720	0.004313491	0.002084726	0.207771618	0.215168821	-1.138195828	0.708895772	-0.194695518	0.110143778	0.384779349	0.221075152	0.153016999	0.087996089	0.010483224	0.002102798	0.886764336	0.818142937	Bacteria.Proteobacteria.Betaproteobacteria.Burkholderiales.Alcaligenaceae.Parasutterella	FAM120B
94762	ENSG00000112584	rs4710720	0.063842385	0.217978366	0.855806591	0.374876643	-0.895176634	0.36271855	0.043170024	-0.120013634	0.474786385	0.291581627	0.236628094	0.134315971	0.125767216	0.131390206	0.850257208	0.996502544	Bacteria.Firmicutes.Clostridia.Clostridiales.Family_XI	FAM120B
94763	ENSG00000112584	rs4710720	0.059626033	0.026818073	0.535020916	0.388732718	-1.565295378	1.030482315	-0.189097904	0.145029235	0.816503186	0.454850562	0.3031974	0.16713573	0.261616302	0.084864631	0.825211549	0.919745892	Bacteria.Firmicutes.Clostridia.Clostridiales.Ruminococcaceae.Anaerotruncus	FAM120B
94764	ENSG00000112584	rs4710720	0.017744047	0.019144145	0.441035543	0.625696827	-1.459514303	0.819453205	-0.161989007	0.058026601	0.599934521	0.341070081	0.208965489	0.118391793	0.0868227	0.026423375	0.999985325	0.999758873	Bacteria.Firmicutes.Clostridia.Clostridiales.Ruminococcaceae.Ruminococcaceae_UCG_014	FAM120B
94765	ENSG00000112584	rs4710720	0.004019453	0.001757565	0.533467411	0.399168424	-1.183497038	0.743260423	-0.11112135	0.085955519	0.396783861	0.227765599	0.177492898	0.1012802	0.009612055	0.001766541	0.91689479	0.927737582	Bacteria.Firmicutes.Clostridia.Clostridiales.Ruminococcaceae.Ruminococcaceae_UCG_002	FAM120B
94766	ENSG00000112584	rs4710720	0.007481387	0.004366172	0.768160241	0.585795283	-1.091335301	0.66354712	0.061284693	-0.062436688	0.395266043	0.224642419	0.207030493	0.114004514	0.014639108	0.003563658	0.99935717	0.960853802	Bacteria.Firmicutes.Erysipelotrichia.Erysipelotrichales.Erysipelotrichaceae.Erysipelotrichaceae_UCG_003	FAM120B
94767	ENSG00000112584	rs4710720	0.077346541	0.094030719	0.777539018	0.984553157	-1.238545082	0.670084787	-0.081205156	0.003072782	0.690101363	0.394313301	0.286232068	0.158100792	0.200772957	0.106224333	0.997947728	0.999729848	Bacteria.Actinobacteria.Actinobacteria.Micrococcales	FAM120B
94768	ENSG00000112584	rs4710720	0.007484344	0.003181127	0.590196488	0.42922275	-1.279591401	0.854281324	-0.109502436	0.091431237	0.463473967	0.278847898	0.202319914	0.1149367	0.047858033	0.01065307	0.997329664	0.92426646	Bacteria.Firmicutes.Negativicutes.Selenomonadales.Veillonellaceae.Megasphaera	FAM120B
94769	ENSG00000112584	rs4710720	0.258074515	0.40781419	0.522569971	0.244838742	-0.733518172	0.314101788	0.158743076	-0.169460624	0.64289783	0.377007533	0.246928822	0.144394167	0.361249264	0.269286872	0.998891856	0.999590371	Bacteria.Firmicutes.Bacilli.Bacillales.Staphylococcaceae.Staphylococcus	FAM120B
94770	ENSG00000112584	rs4710720	0.015915351	0.015073621	0.287953743	0.11468431	-0.953553331	0.555063301	0.201760968	-0.170025861	0.385177248	0.222305832	0.18831607	0.106336701	0.023492735	0.007448199	0.436279025	0.852026123	Bacteria.Firmicutes.Clostridia.Clostridiales.Lachnospiraceae.Lachnospira	FAM120B
94771	ENSG00000112584	rs4710720	0.057457188	0.103864695	0.848182566	0.418692481	-0.983452847	0.485460161	0.030955614	-0.07375535	0.508482369	0.294302666	0.161057032	0.090623305	0.110624569	0.072067024	0.884356293	0.998607976	Bacteria.Firmicutes.Clostridia.Clostridiales.Lachnospiraceae.Tyzzerella_4	FAM120B
94772	ENSG00000112584	rs4710720	0.031757668	0.012432493	0.324058063	0.21616447	-1.821764547	1.149010351	-0.306730418	0.206416756	0.830043999	0.446880049	0.308677786	0.165272883	0.138251121	0.029868936	0.998832683	0.942362216	Bacteria.Firmicutes.Clostridia.Clostridiales.Ruminococcaceae.Eubacterium_coprostanoligenes_group	FAM120B
94773	ENSG00000112584	rs4710720	0.00743575	0.006212021	0.365800804	0.451592304	-1.413538132	0.839515779	0.208716537	-0.10321555	0.511548893	0.296807218	0.229174062	0.136289765	0.032966048	0.011096139	0.896634617	0.921718714	Bacteria.Firmicutes.Clostridia.Clostridiales.Lachnospiraceae.Blautia	FAM120B
94774	ENSG00000112584	rs4710720	0.297869971	0.44830925	0.215407544	0.078479139	-0.559367154	0.2385944	0.230637489	-0.18739565	0.533023776	0.312764819	0.18435799	0.104822568	0.322443291	0.246201414	0.981446852	0.917347466	Bacteria.Proteobacteria.Gammaproteobacteria.Enterobacteriales.Enterobacteriaceae.Citrobacter	FAM120B
94775	ENSG00000112584	rs4710720	0.048353556	0.057407873	0.794440459	0.356571967	-1.05808933	0.565923668	-0.047731138	0.095850422	0.525854101	0.292544472	0.182443437	0.103228978	0.074244098	0.038604157	0.787227754	0.994680072	Bacteria.Proteobacteria.Betaproteobacteria.Burkholderiales	FAM120B
94776	ENSG00000112584	rs4710720	0.00571774	0.00177248	0.3592727	0.194431108	-1.38850356	0.902038756	-0.148442907	0.121470286	0.485786844	0.276658561	0.16077666	0.092646378	0.021515946	0.003415023	0.959597159	0.99789802	Bacteria.Verrucomicrobia	FAM120B
94777	ENSG00000112584	rs4710720	0.007917131	0.008073025	0.693085669	0.679977118	-1.09054081	0.667020375	-0.139919634	0.081127894	0.397968891	0.24405293	0.352948371	0.195792384	0.023299624	0.007769021	0.860035102	0.958212988	Bacteria.Actinobacteria	FAM120B
94778	ENSG00000112584	rs4710720	0.010585298	0.013808969	0.496997152	0.881674071	-1.329292155	0.729104778	0.125141104	-0.015724147	0.505006241	0.28808891	0.183206916	0.105224864	0.038041696	0.016695456	0.912640904	0.997216401	Bacteria.Firmicutes.Clostridia.Clostridiales.Ruminococcaceae.Subdoligranulum	FAM120B
94779	ENSG00000112584	rs4710720	0.02525257	0.036370396	0.233783207	0.107346393	-0.90772694	0.501061403	0.20299011	-0.161815844	0.396321992	0.234475151	0.168898429	0.099103261	0.048256315	0.021144915	0.859659891	0.979585985	Bacteria.Firmicutes.Erysipelotrichia.Erysipelotrichales.Erysipelotrichaceae.Erysipelatoclostridium	FAM120B
94780	ENSG00000112584	rs4710720	0.067665208	0.059939434	0.411378619	0.367914204	-0.873475489	0.532424453	-0.198174419	0.126674978	0.470056881	0.278078404	0.239690157	0.13970982	0.118871329	0.040431753	0.976314705	0.980405449	Bacteria.Firmicutes.Bacilli.Lactobacillales.Streptococcaceae.Streptococcus	FAM120B
94781	ENSG00000112584	rs4710720	0.109031194	0.072632688	0.640437217	0.63881769	-1.499468747	0.894311721	-0.143852648	0.076512163	0.922827289	0.490097577	0.306536627	0.162252205	0.220842217	0.08859812	0.998896274	0.99087052	Bacteria.Proteobacteria.Deltaproteobacteria.Desulfovibrionales.Desulfovibrionaceae.Desulfovibrio	FAM120B
94782	ENSG00000112584	rs4710720	0.009958502	0.006322872	0.648016862	0.680639051	-1.064499667	0.664686305	0.114573518	-0.060316477	0.40091689	0.235527882	0.249807062	0.145886362	0.030971443	0.006279972	0.999672451	0.998587032	Bacteria.Firmicutes.Clostridia.Clostridiales.Ruminococcaceae.Butyricicoccus	FAM120B
94783	ENSG00000112584	rs4710720	0.01321842	0.010385109	0.373497297	0.420251178	-1.497936979	0.884493604	-0.199199682	0.09888373	0.5879619	0.335109548	0.222292144	0.121908592	0.056452741	0.016563583	0.999858829	0.935312015	Bacteria.Proteobacteria.Betaproteobacteria.Neisseriales.Neisseriaceae.Eikenella	FAM120B
94784	ENSG00000112584	rs4710720	0.001688074	0.001827547	0.077115256	0.132793263	-1.332972156	0.793839308	-0.373569524	0.183591052	0.406818095	0.244231581	0.20798155	0.120603921	0.008659576	0.003049989	0.979221309	0.998719086	Bacteria.Firmicutes.Bacilli.Bacillales.Family_XI.Gemella	FAM120B
94785	ENSG00000112584	rs4710720	0.089545877	0.061367008	0.320777857	0.217070876	-2.627170242	1.949652764	0.256451523	-0.21235398	1.524292057	1.024093435	0.256322901	0.170366372	0.997454612	0.727982475	0.997650199	0.999159905	Bacteria.Firmicutes.Clostridia.Clostridiales	FAM120B
94786	ENSG00000112584	rs4710720	0.016499745	0.009049019	0.587725819	0.798099065	-1.006210471	0.624211189	0.085911274	-0.022588174	0.408783773	0.23197139	0.157680687	0.087940034	0.024563286	0.004873597	0.782824283	0.9272906	Bacteria.Firmicutes.Clostridia.Clostridiales.Lachnospiraceae.Lachnospiraceae_NK4A136_group	FAM120B
94787	ENSG00000112584	rs4710720	0.021591702	0.006966208	0.990735638	0.771119816	-1.060196743	0.697438512	-0.001554153	-0.022391422	0.450331034	0.250244703	0.133333083	0.076649583	0.05170162	0.008845139	0.999354761	0.999171204	Bacteria.Proteobacteria.Gammaproteobacteria.Enterobacteriales.Enterobacteriaceae	FAM120B
94788	ENSG00000112584	rs4710720	0.019090552	0.007245048	0.792628512	0.963399833	-1.032557748	0.667220766	-0.033974813	0.003461079	0.429567706	0.240636217	0.128700973	0.075134991	0.040602205	0.006467897	0.999492402	0.999741582	Bacteria.Proteobacteria.Gammaproteobacteria.Enterobacteriales.Enterobacteriaceae.Escherichia_Shigella	FAM120B
94789	ENSG00000112584	rs4710720	0.010047092	0.003144412	0.32571014	0.187101404	-1.544235705	0.999504797	-0.212204492	0.15864267	0.582325448	0.325827275	0.214287683	0.118988806	0.040388327	0.007669994	0.805217623	0.967801773	Bacteria.Firmicutes.Clostridia.Clostridiales.Ruminococcaceae.Ruminococcus_2	FAM120B
94790	ENSG00000112584	rs4710720	0.018122833	0.01022501	0.506593649	0.522622909	-1.39090361	0.835967117	-0.243467272	0.128611729	0.57370677	0.316025098	0.364553688	0.200084311	0.052052857	0.011152466	0.999739884	0.895289225	Bacteria.Actinobacteria.Coriobacteriia.Coriobacteriales.Coriobacteriaceae	FAM120B
94791	ENSG00000112584	rs4710720	0.008768224	0.004614108	0.474479792	0.301386022	-1.049810839	0.649671928	0.142999671	-0.112781246	0.388445625	0.221399855	0.198779308	0.108261136	0.015718724	0.003433794	0.881386846	0.860539301	Bacteria.Fusobacteria.Fusobacteriia.Fusobacteriales.Fusobacteriaceae.Fusobacterium	FAM120B
94792	ENSG00000112584	rs4710720	0.03017615	0.03051257	0.793089986	0.270149588	-1.105144587	0.605564508	0.051390923	-0.119352189	0.49864106	0.273806553	0.195119998	0.107311978	0.045642413	0.013176014	0.669147058	0.88822563	Bacteria.Firmicutes.Clostridia.Clostridiales.Peptostreptococcaceae.Intestinibacter	FAM120B
94793	ENSG00000112584	rs4710720	0.001851407	0.001786346	0.108170614	0.141290093	-1.641286179	0.985637323	-0.449205398	0.245456781	0.505624426	0.302537584	0.275771344	0.164832642	0.017655133	0.005442859	0.998820086	0.961415255	Bacteria.Firmicutes.Clostridia.Clostridiales.Family_XIII	FAM120B
94794	ENSG00000112584	rs4710720	0.003096981	0.001310872	0.159054523	0.10243596	-1.708942371	1.11019423	-0.314716958	0.215455483	0.556151907	0.330481737	0.220914918	0.130064909	0.033853276	0.006334723	0.981084248	0.998600531	Bacteria.Firmicutes.Clostridia.Clostridiales.Ruminococcaceae.Ruminiclostridium_6	FAM120B
94795	ENSG00000112584	rs4710720	0.002992551	0.001013347	0.287494788	0.162332152	-1.220200326	0.77295564	0.247956942	-0.179909559	0.395587203	0.224542805	0.231211477	0.127295496	0.010210532	0.001152771	0.977260763	0.903472313	Bacteria.Firmicutes.Negativicutes.Selenomonadales.Veillonellaceae.Veillonella	FAM120B
94796	ENSG00000112584	rs4710720	0.018825428	0.024356782	0.700677985	0.933719093	-1.213826169	0.665396905	-0.064366147	-0.007878337	0.50381071	0.288649233	0.166705243	0.094363451	0.05569148	0.025323582	0.99714486	0.996602117	Bacteria.Firmicutes.Clostridia.Clostridiales.Clostridiaceae_1.Clostridium_sensu_stricto_1	FAM120B
94797	ENSG00000112584	rs4710720	0.040593955	0.092434232	0.707336154	0.892263164	-1.195346583	0.602800528	-0.077622038	-0.017066217	0.572111299	0.352956188	0.205845657	0.125512159	0.14257084	0.104294539	0.961249848	0.997513341	Bacteria.Firmicutes.Clostridia.Clostridiales.Lachnospiraceae.Eubacterium_xylanophilum_group	FAM120B
94798	ENSG00000112584	rs4710720	0.019083618	0.006467241	0.454306418	0.271708321	-1.50340061	1.011466273	-0.164992646	0.138075043	0.625411416	0.359445555	0.21918096	0.124554377	0.083567536	0.019848088	0.999878354	0.956334455	Bacteria.Bacteroidetes.Bacteroidia.Bacteroidales.Porphyromonadaceae.Barnesiella	FAM120B
94799	ENSG00000112584	rs4710720	0.005975656	0.001959626	0.575327924	0.880688212	-1.098281994	0.72055473	0.096850093	-0.014589682	0.386387019	0.223275506	0.172005231	0.096820226	0.017424255	0.00235753	0.900285224	0.990319722	Bacteria.Firmicutes.Negativicutes.Selenomonadales.Acidaminococcaceae	FAM120B
94800	ENSG00000112584	rs4710720	0.007761901	0.002849835	0.781807064	0.476623075	-1.273900072	0.874635167	-0.046625528	0.069908583	0.463651994	0.282031601	0.16764854	0.09765264	0.031254925	0.007078798	0.767650634	0.891116487	Bacteria.Firmicutes.Clostridia.Clostridiales.Lachnospiraceae.Lachnospiraceae_UCG_010	FAM120B
94801	ENSG00000112584	rs4710720	0.005030425	0.002529491	0.547990474	0.633660065	-1.136514352	0.702790617	0.155305952	-0.070172419	0.391379779	0.223701711	0.257157731	0.146546993	0.010196958	0.001982668	0.999276643	0.988728768	Bacteria.Firmicutes.Clostridia.Clostridiales.Ruminococcaceae.Ruminiclostridium_5	FAM120B
94802	ENSG00000112584	rs4710720	0.084433643	0.097758273	0.704213579	0.360233441	-0.983934069	0.52553474	-0.073201647	0.10009124	0.561501662	0.312818681	0.191971901	0.108625994	0.121713473	0.061289864	0.814018309	0.970607098	Bacteria.Proteobacteria.Betaproteobacteria	FAM120B
94803	ENSG00000112584	rs4710720	0.001816698	0.000442315	0.156241072	0.064226777	-1.603442552	1.052082902	0.26250072	-0.195551414	0.493014086	0.284160908	0.182998969	0.103871157	0.011037294	0.001189422	0.574599067	0.86272	Bacteria.Firmicutes.Clostridia.Clostridiales.Lachnospiraceae.Lachnoclostridium	FAM120B
94804	ENSG00000112584	rs4710720	0.14106475	0.115589661	0.975912836	0.876713851	-1.17035873	0.677816437	-0.00828752	-0.024240374	0.785483285	0.424994481	0.273426853	0.155637797	0.233222568	0.088345505	0.88941568	0.994425008	Bacteria.Firmicutes.Clostridia.Clostridiales.Lachnospiraceae.Lachnospiraceae_ND3007_group	FAM120B
94805	ENSG00000112584	rs4710720	0.012327102	0.013148848	0.829534523	0.615895821	-1.20234231	0.667024469	0.035539219	0.046766614	0.467031211	0.261608388	0.1644063	0.092772559	0.026474527	0.011964086	0.828719954	0.935568656	Bacteria.Proteobacteria.Betaproteobacteria.Burkholderiales.Alcaligenaceae	FAM120B
94806	ENSG00000112584	rs4710720	0.002770178	0.001839766	0.641975106	0.848344603	-1.309521722	0.755032721	0.09964607	0.022034095	0.420954372	0.232450241	0.213319401	0.114763851	0.007917051	0.001643954	0.996483444	0.977793214	Bacteria.Bacteroidetes.Bacteroidia.Bacteroidales.Porphyromonadaceae	FAM120B
94807	ENSG00000112584	rs4710720	0.001588673	0.000727097	0.063724771	0.043620094	-2.065684748	1.308362076	-0.52062991	0.331408089	0.626620865	0.368784674	0.276007556	0.161046539	0.031009431	0.005176272	0.906377389	0.641966962	Bacteria.Firmicutes.Clostridia.Clostridiales.Ruminococcaceae.Ruminococcaceae_UCG_013	FAM120B
94808	ENSG00000112584	rs4710720	0.011689524	0.006700419	0.553516822	0.307630896	-1.0422399	0.639571818	-0.093168422	0.095441434	0.401683936	0.228325134	0.156430259	0.092816855	0.016960652	0.004375117	0.97729231	0.877115309	Bacteria.Bacteroidetes.Bacteroidia.Bacteroidales.Rikenellaceae	FAM120B
94809	ENSG00000112584	rs4710720	0.262238693	0.231614734	0.728876698	0.714876293	-1.579102325	0.972193511	0.093387007	-0.0556388	1.396282335	0.805128468	0.268262727	0.151640631	0.919841614	0.499791676	0.997187614	0.941674949	Bacteria.Bacteroidetes.Bacteroidia.Bacteroidales	FAM120B
94810	ENSG00000112584	rs4710720	0.019782953	0.006750406	0.528234944	0.283411843	-1.362212717	0.916830682	0.121943522	-0.12811791	0.570089887	0.327620794	0.192306827	0.118448499	0.07092058	0.017055198	0.88673586	0.788139031	Bacteria.Firmicutes.Erysipelotrichia.Erysipelotrichales.Erysipelotrichaceae	FAM120B
94811	ENSG00000112584	rs4710720	0.005939713	0.005964537	0.463439071	0.888338392	-1.078457659	0.622781558	0.122014486	-0.013137176	0.379123713	0.219049489	0.165430981	0.093198664	0.013610265	0.004985325	0.999694213	0.910077268	Bacteria.Firmicutes.Clostridia.Clostridiales.Lachnospiraceaencultured	FAM120B
94812	ENSG00000112584	rs4710720	0.023930004	0.010421113	0.336247016	0.225132256	-1.744424628	1.163313829	0.273476734	-0.201430426	0.754363242	0.440964126	0.282290401	0.164481898	0.179543024	0.052799086	0.882039006	0.856433681	Bacteria.Firmicutes.Negativicutes.Selenomonadales	FAM120B
94813	ENSG00000112584	rs4710720	0.001321651	0.000278102	0.104280466	0.0345217	-1.699490433	1.124616342	-0.301469367	0.229927772	0.506303944	0.292587305	0.18298532	0.106482025	0.014201512	0.001200694	0.996596763	0.999791394	Bacteria.Firmicutes.Clostridia.Clostridiales.Ruminococcaceae.Ruminococcaceae_UCG_005	FAM120B
94814	ENSG00000112584	rs4710720	0.004680535	0.001661272	0.230679755	0.148269399	-1.595367053	1.040063393	-0.310646105	0.213116402	0.544615298	0.316913509	0.256742771	0.145664647	0.05312184	0.008870234	0.948905015	0.966332496	Bacteria.Firmicutes.Clostridia.Clostridiales.Ruminococcaceae.Ruminococcaceae_NK4A214_group	FAM120B
94815	ENSG00000112584	rs4710720	0.013356568	0.0074062	0.422285173	0.436899643	-1.443304496	0.863943718	-0.304622224	0.16126565	0.567408842	0.312490236	0.377209684	0.206152324	0.04263973	0.008534374	0.999005033	0.918673309	Bacteria.Actinobacteria.Coriobacteriia.Coriobacteriales	FAM120B
94816	ENSG00000112584	rs4710720	0.00289117	0.000783174	0.412811353	0.967285772	-1.143498844	0.745733674	0.105341931	-0.002994723	0.369312607	0.21159593	0.12780322	0.072738646	0.007773727	0.000956271	0.730398807	0.998729221	Bacteria.Proteobacteria.Betaproteobacteria.Burkholderiales.Alcaligenaceae.Sutterella	FAM120B
94817	ENSG00000112584	rs4710720	0.010645726	0.002972441	0.298031801	0.182106808	-1.564456603	1.015446848	-0.295224712	0.20937402	0.594831418	0.328960807	0.281416151	0.155238878	0.063711875	0.012353304	0.778195882	0.794192827	Bacteria.Firmicutes.Clostridia.Clostridiales.Ruminococcaceae.Ruminiclostridium_9	FAM120B
94818	ENSG00000112584	rs4710720	0.004972234	0.002341432	0.819628284	0.544213142	-1.149550391	0.715705065	-0.037301144	0.058945036	0.395307885	0.225939784	0.1629242	0.096685269	0.009467174	0.002153813	0.992052328	0.997201293	Bacteria.Firmicutes.Clostridia.Clostridiales.Lachnospiraceae.Coprococcus_1	FAM120B
94819	ENSG00000112584	rs4710720	0.008021785	0.002757971	0.553633529	0.824497796	-1.079981622	0.717029755	0.102098203	-0.02163389	0.394811004	0.230382791	0.171473996	0.097160797	0.02138312	0.003877191	0.735675176	0.99671406	Bacteria.Firmicutes.Negativicutes.Selenomonadales.Acidaminococcaceae.Phascolarctobacterium	FAM120B
94820	ENSG00000112584	rs4710720	0.004584373	0.001312055	0.31787437	0.152553959	-1.431649511	0.940244298	-0.185766439	0.155028357	0.487509642	0.279915577	0.18455408	0.107098356	0.018909683	0.002725965	0.852766212	0.890754229	Bacteria.Firmicutes.Clostridia.Clostridiales.Ruminococcaceae.Ruminococcaceae_UCG_003	FAM120B
94821	ENSG00000112584	rs4710720	0.077489048	0.062267376	0.391218893	0.38126044	-0.858984243	0.53511895	-0.211006733	0.124727549	0.478850785	0.282081458	0.24445615	0.141484241	0.134776067	0.041834717	0.988415778	0.976249604	Bacteria.Firmicutes.Bacilli.Lactobacillales.Streptococcaceae	FAM120B
94822	ENSG00000112584	rs4710720	0.00796817	0.004112446	0.484412882	0.308295331	-1.058033301	0.655652685	0.137943224	-0.110001085	0.38643899	0.220406406	0.196151734	0.107124343	0.014338879	0.003197652	0.871838555	0.863182301	Bacteria.Fusobacteria.Fusobacteriia.Fusobacteriales	FAM120B
94823	ENSG00000112584	rs4710720	0.007650644	0.005344133	0.740315762	0.887692256	-1.151437963	0.694092643	-0.072954934	0.017752598	0.418274744	0.240805617	0.219180049	0.125212226	0.014590618	0.003556649	0.990263512	0.942421813	Bacteria.Proteobacteria.Gammaproteobacteria.Pseudomonadales	FAM120B
94824	ENSG00000112584	rs4710720	0.425635175	0.221272663	0.841308509	0.81948623	-0.88249515	0.808850928	-0.050361589	-0.034784598	1.100749844	0.654935013	0.250526822	0.151810706	0.782685023	0.424696539	0.999330493	0.997562661	Bacteria.Proteobacteria	FAM120B
94825	ENSG00000112584	rs4710720	0.012502501	0.016667425	0.834499173	0.805052101	-1.102901497	0.616018681	-0.045459809	-0.030445272	0.429305703	0.250669133	0.216707144	0.122850574	0.032569162	0.014292746	0.970338521	0.907101516	Bacteria.Proteobacteria.Gammaproteobacteria.Pseudomonadales.Pseudomonadaceae.Pseudomonas	FAM120B
94826	ENSG00000112584	rs4710720	0.021901465	0.03236302	0.849416421	0.65891375	-1.1478598	0.608341964	-0.030850049	-0.040318973	0.488763665	0.278189808	0.161839462	0.090921382	0.055131462	0.026286874	0.994141038	0.99999132	Bacteria.Firmicutes.Clostridia.Clostridiales.Clostridiaceae_1	FAM120B
94827	ENSG00000112584	rs4710720	0.200549169	0.106784565	0.476371439	0.634483072	-0.749289534	0.51079678	0.183087497	-0.065244907	0.579446381	0.312324263	0.255601459	0.13658812	0.135188107	0.037144109	0.882402079	0.993111591	Bacteria.Actinobacteria.Actinobacteria.Bifidobacteriales.Bifidobacteriaceae.Bifidobacterium	FAM120B
94828	ENSG00000112584	rs4710720	0.053435264	0.110896548	0.610300442	0.315805052	-0.916193164	0.456070648	0.095669297	-0.112510924	0.465743321	0.282188443	0.186809104	0.111296015	0.117088486	0.083032864	0.853833428	0.963541857	Bacteria.Firmicutes.Erysipelotrichia.Erysipelotrichales.Erysipelotrichaceae.Clostridium_innocuum_group	FAM120B
94829	ENSG00000112584	rs4710720	0.01027994	0.004230676	0.901248516	0.602733857	-1.05977202	0.671389588	0.022434049	0.051480969	0.40093632	0.226450812	0.180092073	0.098428883	0.015610386	0.00356512	0.998277807	0.999325446	Bacteria.Bacteroidetes.Bacteroidia.Bacteroidales.Porphyromonadaceae.Parabacteroides	FAM120B
94830	ENSG00000112584	rs4710720	0.003719503	0.001204195	0.136490301	0.075959437	-1.134357618	0.735585582	0.343870142	-0.22206915	0.376901886	0.217190147	0.228084093	0.123138854	0.008832002	0.001468211	0.914489909	0.989428248	Bacteria.Proteobacteria.Gammaproteobacteria.Pasteurellales.Pasteurellaceae.Haemophilus	FAM120B
94831	ENSG00000112584	rs4710720	0.010639608	0.00355714	0.431135437	0.31534223	-1.373967679	0.87968325	-0.174342878	0.122684041	0.522361449	0.290790811	0.220078922	0.121242365	0.041165132	0.008999458	0.670097831	0.959078693	Bacteria.Firmicutes.Clostridia.Clostridiales.Ruminococcaceae.Ruminococcus_1	FAM120B
94832	ENSG00000112584	rs4710720	0.007413718	0.004627687	0.906396586	0.553713268	-1.075454904	0.653509047	0.01803921	0.053668454	0.389046431	0.222786074	0.152817289	0.090154378	0.013612611	0.003117418	0.998525812	0.997174658	Bacteria.Proteobacteria.Deltaproteobacteria.Desulfovibrionales.Desulfovibrionaceae	FAM120B
94833	ENSG00000112584	rs4710720	0.183816739	0.271698926	0.969909979	0.716069564	-1.031257925	0.512889239	-0.007426084	0.042124214	0.767652599	0.462656644	0.196110903	0.115312352	0.554623244	0.310553301	0.998803525	0.997226571	Bacteria.Firmicutes.Clostridia.Clostridiales.Lachnospiraceae.Eubacterium_rectale_group	FAM120B
94834	ENSG00000112584	rs4710720	0.00807061	0.005047912	0.999816855	0.502786538	-1.074229808	0.652382424	-3.63E-05	0.062012671	0.393029033	0.22475518	0.157450188	0.092025367	0.01439346	0.003545672	0.999878692	0.996621608	Bacteria.Proteobacteria.Deltaproteobacteria	FAM120B
94835	ENSG00000112584	rs4710720	0.097999073	0.11790342	0.44137635	0.489186034	-1.946794622	1.155489276	0.191143568	-0.105306896	1.159657203	0.72918427	0.246759696	0.151399491	0.756290166	0.435605318	0.999135888	0.996172726	Bacteria.Firmicutes.Clostridia.Clostridiales.Ruminococcaceae	FAM120B
94836	ENSG00000112584	rs4710720	0.006595578	0.0025906	0.339223729	0.218767837	-1.343335175	0.832114491	0.146800549	-0.109149401	0.478590645	0.265548419	0.15247494	0.087895201	0.017292762	0.003174099	0.675973594	0.802301482	Bacteria.Firmicutes.Clostridia.Clostridiales.Lachnospiraceae.Roseburia	FAM120B
94837	ENSG00000112584	rs4710720	0.004193729	0.00202132	0.447859935	0.407544865	-1.203658341	0.744926841	0.138865546	-0.089590253	0.405558291	0.231567925	0.181852956	0.107470586	0.008638216	0.001929925	0.713186437	0.950817369	Bacteria.Firmicutes.Clostridia.Clostridiales.Lachnospiraceae.Dorea	FAM120B
94838	ENSG00000112584	rs4710720	0.004349031	0.00075048	0.272048559	0.07499807	-1.476786913	0.999747323	-0.209553344	0.195577068	0.499729601	0.282590767	0.189168807	0.108083795	0.022822459	0.002094152	0.487919603	0.772028306	Bacteria.Firmicutes.Clostridia.Clostridiales.Christensenellaceae.Christensenellaceae_R_7_group	FAM120B
94839	ENSG00000112584	rs4710720	0.065085573	0.037304687	0.240398039	0.128977042	-3.050943112	2.459709531	0.315155197	-0.28816758	1.625922174	1.156953672	0.26599152	0.187402191	0.999435429	0.87308088	0.999968393	0.999515331	Bacteria.Firmicutes	FAM120B
94840	ENSG00000112584	rs4710720	0.019822942	0.016508622	0.635622571	0.281147889	-1.004589775	0.58401981	0.116351461	-0.14348622	0.420566051	0.237284678	0.244401177	0.132028783	0.032768003	0.008855078	0.671865153	0.810170598	Bacteria.Firmicutes.Clostridia.Clostridiales.Peptostreptococcaceae	FAM120B
94841	ENSG00000112584	rs4710720	0.009940174	0.002132392	0.424944105	0.204890292	-1.421804456	0.982590511	0.181845712	-0.164752599	0.535347547	0.307152514	0.226478959	0.128654185	0.053387568	0.006352525	0.792674309	0.857593755	Bacteria.Firmicutes.Negativicutes.Selenomonadales.Veillonellaceae	FAM120B
94842	ENSG00000112584	rs4710720	0.006137698	0.004280222	0.649922407	0.742255233	-1.129556269	0.691079703	0.104470484	-0.043347264	0.398738891	0.233412908	0.229110742	0.131246442	0.014794961	0.004231971	0.92078388	0.950755684	Bacteria.Firmicutes.Clostridia.Clostridiales.Lachnospiraceae.Fusicatenibacter	FAM120B
94843	ENSG00000112584	rs4710720	0.276919763	0.257040733	0.972374486	0.989898127	-1.080048284	0.683704482	-0.006858994	0.001477429	0.985024898	0.59792498	0.197301776	0.116241885	0.799792978	0.460534751	0.999973618	0.998026791	Bacteria.Bacteroidetes.Bacteroidia.Bacteroidales.Bacteroidaceae.Bacteroides	FAM120B
94844	ENSG00000112584	rs4710720	0.010106341	0.004432321	0.901805624	0.979472235	-1.087986401	0.688886521	0.029630356	0.003490008	0.410617064	0.233638378	0.239217903	0.135115606	0.020396042	0.003683442	0.998043854	0.988089318	Bacteria.Firmicutes.Clostridia.Clostridiales.Ruminococcaceaencultured	FAM120B
94845	ENSG00000112584	rs4710720	0.005581649	0.002571817	0.956233715	0.890504898	-1.113345109	0.695555532	0.011704343	0.017495958	0.388348678	0.221794805	0.212448703	0.126593355	0.011591778	0.002423919	0.999670759	0.996530704	Bacteria.Firmicutes.Clostridia.Clostridiales.Ruminococcaceae.Flavonifractor	FAM120B
94846	ENSG00000112584	rs4710720	0.032083658	0.014141906	0.179494818	0.08599443	-2.858857629	2.127674529	0.331348151	-0.273310103	1.305140446	0.843772563	0.244188246	0.156769637	0.916708493	0.429649104	0.999826541	0.999832315	Bacteria.Firmicutes.Clostridia.Clostridiales.Lachnospiraceae	FAM120B
94847	ENSG00000112584	rs4710720	0.088867696	0.068675957	0.666152076	0.773937831	-1.457654285	0.83172955	-0.143441713	0.051320269	0.843904096	0.449277631	0.330960958	0.177931694	0.215874543	0.080988923	0.99991226	0.996838275	Bacteria.Actinobacteria.Coriobacteriia.Coriobacteriales.Coriobacteriaceae.Collinsella	FAM120B
94848	ENSG00000112584	rs4710720	0.004632721	0.003075006	0.174692313	0.265449881	-1.133135078	0.694043864	-0.340985273	0.161513242	0.386344568	0.225688038	0.248480146	0.143787027	0.011368844	0.002735365	0.88760533	0.997132292	Bacteria.Firmicutes.Bacilli.Bacillales	FAM120B
94849	ENSG00000112584	rs4710720	0.019549804	0.006657018	0.524236865	0.280566166	-1.3655318	0.919141327	0.123128527	-0.128831181	0.570346173	0.327855021	0.192302131	0.118399396	0.070961827	0.01724087	0.895340648	0.785986141	Bacteria.Firmicutes.Erysipelotrichia.Erysipelotrichales	FAM120B
94850	ENSG00000112584	rs4710720	9.22E-05	1.52E-05	0.009834631	0.002341336	-1.776794812	1.184847928	0.461014907	-0.326309358	0.426133769	0.253355726	0.173323628	0.10301163	0.001736675	0.000117768	0.180373075	0.698272385	Bacteria.Firmicutes.Clostridia.Clostridiales.Lachnospiraceae.Anaerostipes	FAM120B
94851	ENSG00000112584	rs4710720	0.078858529	0.132916363	0.524099345	0.253654631	-0.904957868	0.442205688	0.121756476	-0.123751154	0.506860077	0.290585939	0.190096044	0.107448946	0.218373	0.134565144	0.997594253	0.968019235	Bacteria.Firmicutes.Erysipelotrichia.Erysipelotrichales.Erysipelotrichaceae.Faecalitalea	FAM120B
94852	ENSG00000112584	rs4710720	0.05235297	0.060536226	0.593539574	0.711482872	-1.409904649	0.801785314	0.091443634	-0.036208825	0.713361289	0.419764309	0.170488752	0.097469909	0.207269262	0.111133306	0.965564738	0.926419835	Bacteria.Firmicutes.Clostridia.Clostridiales.Ruminococcaceae.Faecalibacterium	FAM120B
94853	ENSG00000112584	rs4710720	0.002765279	0.000873541	0.292695801	0.140401284	-1.308820616	0.833339801	0.232915838	-0.183957612	0.420647656	0.238798514	0.219561263	0.123253131	0.007749284	0.001097411	0.997117901	0.9453081	Bacteria.Firmicutes.Clostridia.Clostridiales.Lachnospiraceae.Eubacterium_hallii_group	FAM120B
94854	ENSG00000112584	rs4710720	0.005520977	0.001699649	0.358263122	0.193646178	-1.396708401	0.910532763	-0.148698042	0.121473805	0.486527058	0.278082351	0.160712811	0.092483962	0.020347065	0.003376154	0.973414458	0.998439902	Bacteria.Verrucomicrobia.Verrucomicrobiae.Verrucomicrobiales.Verrucomicrobiaceae.Akkermansia	FAM120B
94855	ENSG00000112584	rs4710720	0.42994922	0.253320623	0.402771334	0.508338326	-0.577549069	0.452322973	0.200740474	-0.084558355	0.727177113	0.392457719	0.238356136	0.127135914	0.353545914	0.150885242	0.828281271	0.941770524	Bacteria.Bacteroidetes.Bacteroidia.Bacteroidales.Prevotellaceae.Prevotella_9	FAM120B
94856	ENSG00000112584	rs4710720	0.002560568	0.000735074	0.257250402	0.135178786	-1.454150941	0.97331893	-0.241965137	0.184796349	0.463472309	0.274612942	0.21170171	0.122155515	0.017255954	0.002441721	0.671138204	0.830502052	Bacteria.Bacteroidetes.Bacteroidia.Bacteroidales.Porphyromonadaceae.Odoribacter	FAM120B
94857	ENSG00000112584	rs4710720	0.011579053	0.00663443	0.55733379	0.310644208	-1.042781329	0.639950626	-0.092569373	0.095056259	0.401334489	0.22816834	0.156936195	0.093024491	0.016914339	0.004415512	0.975933082	0.86178656	Bacteria.Bacteroidetes.Bacteroidia.Bacteroidales.Rikenellaceae.Alistipes	FAM120B
94858	ENSG00000112584	rs4710720	0.003359615	0.001063631	0.130964322	0.0722432	-1.147368708	0.745681754	0.342271865	-0.221570398	0.376822772	0.217601606	0.22376334	0.121254535	0.007941279	0.00134393	0.893190239	0.96282265	Bacteria.Proteobacteria.Gammaproteobacteria.Pasteurellales.Pasteurellaceae	FAM120B
94859	ENSG00000112584	rs4710720	0.002485164	0.001987293	0.202471696	0.276205344	-1.353240393	0.7934656	-0.334362324	0.156135958	0.42992607	0.246223974	0.259690839	0.142185415	0.011493876	0.002978198	0.945687051	0.843195115	Bacteria.Firmicutes.Bacilli.Lactobacillales.Carnobacteriaceae.Granulicatella	FAM120B
94860	ENSG00000112584	rs4710720	0.002077423	0.001327535	0.167563033	0.195565169	-1.379299429	0.825170255	-0.363263793	0.187134235	0.429989158	0.245936512	0.260278892	0.143096517	0.010416593	0.002158576	0.991744893	0.856262504	Bacteria.Firmicutes.Bacilli.Lactobacillales.Carnobacteriaceae	FAM120B
94861	ENSG00000112584	rs4710720	0.008198557	0.005301474	0.816704218	0.814367755	-1.131878553	0.696145269	-0.072859269	0.041286631	0.415000378	0.241278969	0.313066761	0.175128729	0.015540102	0.004139341	0.822239037	0.917221068	Bacteria.Actinobacteria.Actinobacteria	FAM120B
94862	ENSG00000112584	rs4710720	0.004264476	0.000725057	0.268616069	0.072506106	-1.478142575	1.001061947	-0.21078189	0.196980594	0.499026716	0.28209644	0.188906595	0.107899612	0.022256125	0.002014122	0.485994287	0.770193226	Bacteria.Firmicutes.Clostridia.Clostridiales.Christensenellaceae	FAM120B
94863	ENSG00000112584	rs4710720	0.005071325	0.002114196	0.867813882	0.595015624	-1.113603667	0.700743371	0.024758018	0.04624138	0.383869549	0.218852696	0.148167127	0.086559575	0.01117808	0.002000893	0.995339941	0.95533137	Bacteria.Proteobacteria.Deltaproteobacteria.Desulfovibrionales.Desulfovibrionaceae.Bilophila	FAM120B
94864	ENSG00000112584	rs4710720	0.005359537	0.002520297	0.968054775	0.545386881	-1.118028914	0.693722433	0.005815649	-0.049940446	0.38802227	0.220728833	0.144658268	0.082155454	0.011103758	0.002123219	0.88380212	0.843146258	Bacteria.Firmicutes.Negativicutes.Selenomonadales.Veillonellaceae.Dialister	FAM120B
94865	ENSG00000112584	rs4710720	0.020796511	0.012047654	0.396475982	0.389880978	-0.980131386	0.612715831	0.144398139	-0.081762583	0.413661766	0.237193663	0.169168931	0.094455239	0.026605145	0.008115394	0.968802863	0.974832054	Bacteria.Bacteroidetes.Bacteroidia.Bacteroidales.Prevotellaceae	FAM120B
94866	ENSG00000112584	rs4710720	0.089781276	0.06617025	0.45095482	0.489313783	-0.868353649	0.556461159	-0.185212966	0.098310265	0.504199572	0.297778071	0.244216536	0.141382176	0.157427467	0.050209556	0.975513775	0.973447285	Bacteria.Firmicutes.Bacilli.Lactobacillales	FAM120B
94867	ENSG00000112584	rs4710720	0.195000892	0.102882924	0.484045003	0.671611004	-0.75040709	0.511465817	0.177676084	-0.057717253	0.573082302	0.309168756	0.252437439	0.135528544	0.128183313	0.039176349	0.944382312	0.998755611	Bacteria.Actinobacteria.Actinobacteria.Bifidobacteriales.Bifidobacteriaceae	FAM120B
94868	ENSG00000112584	rs4710720	0.26307235	0.232195197	0.730367715	0.716025492	-1.576555073	0.971102496	0.092856429	-0.055406781	1.396490921	0.805236699	0.268275368	0.151647903	0.919593891	0.498080738	0.997675757	0.944715108	Bacteria.Bacteroidetes	FAM120B
94869	ENSG00000112584	rs4710720	0.007479029	0.007277467	0.266164605	0.338291859	-1.569535549	0.915808589	0.278486477	-0.137243847	0.56843961	0.330484651	0.248296872	0.142272136	0.04697169	0.018203386	0.99759175	0.986746924	Bacteria.Firmicutes.Clostridia.Clostridiales.Lachnospiraceae.Lachnospiraceae_UCG_008	FAM120B
94870	ENSG00000112584	rs4710720	0.005340733	0.003785337	0.692363025	0.863115122	-1.153950543	0.688146767	-0.054952256	0.013508208	0.400315338	0.229107151	0.138273997	0.078039544	0.01468781	0.003974757	0.955858825	0.972924349	Bacteria.Firmicutes.Clostridia.Clostridiales.Lachnospiraceae.Tyzzerella	FAM120B
94871	ENSG00000112584	rs4710720	0.017816484	0.009954555	0.603504705	0.624620405	-1.301520555	0.78837154	-0.125595543	0.066414289	0.535346162	0.296903602	0.240644423	0.135083472	0.043030047	0.009959451	0.833296104	0.983121182	Bacteria.Firmicutes.Clostridia.Clostridiales.Lachnospiraceae.Eubacterium_eligens_group	FAM120B
94872	ENSG00000112584	rs4710720	0.247990863	0.182724567	0.302065611	0.342000916	-0.668825315	0.449875875	-0.2625558	0.140264676	0.573748546	0.334035269	0.252390429	0.146532716	0.306312044	0.129193197	0.95102907	0.933837527	Bacteria.Firmicutes.Bacilli	FAM120B
94873	ENSG00000112584	rs4710720	0.076499511	0.021960593	0.956910668	0.701940736	-1.046602942	0.771096808	-0.009147497	-0.037339439	0.581442497	0.3284891	0.168649904	0.097138303	0.237231423	0.043061478	0.996566686	0.997858307	Bacteria.Proteobacteria.Gammaproteobacteria	FAM120B
94874	ENSG00000112584	rs4710720	0.017189463	0.013901735	0.415502134	0.427324906	-1.497912545	0.910823118	-0.232131356	0.130248093	0.612557163	0.36025891	0.283263483	0.163058013	0.097791367	0.030885641	0.99792254	0.986607256	Bacteria.Firmicutes.Clostridia.Clostridiales.Family_XIII.Family_XIII_AD3011_group	FAM120B
94875	ENSG00000112584	rs4710720	0.011990766	0.003286088	0.373973755	0.18465825	-1.558224974	1.067033705	0.170109248	-0.146486783	0.602796808	0.349564848	0.190019907	0.109254727	0.081618418	0.011651386	0.9994853	0.999502343	Bacteria.Firmicutes.Clostridia.Clostridiales.Lachnospiraceae.Ruminococcus_gnavus_group	FAM120B
94876	ENSG00000112599	rs3749921	0.182056121	0.15784049	0.127282036	0.073695655	-0.270220686	0.223561679	0.094943692	-0.092216586	0.200329651	0.156464563	0.061465496	0.050728358	0.229071166	0.108794057	0.764029902	0.764425371	Bacteria.Bacteroidetes.Bacteroidia.Bacteroidales.Prevotellaceae.Prevotella_9	GUCA1B
94877	ENSG00000112599	rs3749921	0.354939618	0.22489481	0.094441653	0.034538142	-0.200026251	0.191413719	0.16337197	-0.143270349	0.214689655	0.156221632	0.096259411	0.066356292	0.227318217	0.100747849	0.979221309	0.998719086	Bacteria.Firmicutes.Bacilli.Bacillales.Family_XI.Gemella	GUCA1B
94878	ENSG00000112599	rs3749921	0.017917218	0.003906206	0.493495093	0.646709534	-0.415893275	0.381718081	-0.056527861	0.028326422	0.17122409	0.127550651	0.082085199	0.061515164	0.023984532	0.003191401	0.720820733	0.979583885	Bacteria.Firmicutes.Clostridia.Clostridiales.Lachnospiraceae.Dorea	GUCA1B
94879	ENSG00000112599	rs3749921	0.003269109	0.000283166	0.79169946	0.191991319	-0.476808328	0.467660437	-0.016696209	0.065465179	0.156113399	0.12184198	0.06295854	0.049654415	0.0086316	0.000460365	0.922225994	0.807235379	Bacteria.Proteobacteria.Betaproteobacteria.Burkholderiales.Alcaligenaceae.Parasutterella	GUCA1B
94880	ENSG00000112599	rs3749921	0.014405302	0.004605772	0.553085581	0.550735088	-0.5544769	0.475632713	0.086636378	-0.061558635	0.220514332	0.162054361	0.145304483	0.102634593	0.035420315	0.005172758	0.822659	0.958212988	Bacteria.Actinobacteria	GUCA1B
94881	ENSG00000112599	rs3749921	0.018777025	0.002625951	0.793739399	0.759089297	-0.431268207	0.424452157	-0.013294826	-0.013122136	0.178926017	0.13565187	0.050640226	0.042608378	0.047752667	0.004440193	0.997282517	0.999171204	Bacteria.Proteobacteria.Gammaproteobacteria.Enterobacteriales.Enterobacteriaceae	GUCA1B
94882	ENSG00000112599	rs3749921	0.181632099	0.07838804	0.897568475	0.853030692	-0.426970131	0.37939212	0.014493665	-0.013614998	0.316225443	0.212152345	0.112147159	0.073202283	0.242496754	0.082638663	0.997329664	0.92426646	Bacteria.Firmicutes.Negativicutes.Selenomonadales.Veillonellaceae.Megasphaera	GUCA1B
94883	ENSG00000112599	rs3749921	0.698491708	0.562166493	0.101708778	0.05669741	-0.103950635	0.11265462	0.16485384	-0.14067751	0.267173149	0.193359456	0.099302722	0.072507198	0.542902133	0.32162629	0.997947728	0.9977362	Bacteria.Actinobacteria.Actinobacteria.Micrococcales	GUCA1B
94884	ENSG00000112599	rs3749921	0.114295108	0.200523754	0.393243101	0.224879301	-0.331029465	0.237357975	0.071627869	-0.082165129	0.20680422	0.183545011	0.083340126	0.067056511	0.175554413	0.124542113	0.749563429	0.996502544	Bacteria.Firmicutes.Clostridia.Clostridiales.Family_XI	GUCA1B
94885	ENSG00000112599	rs3749921	0.004760331	0.013080688	0.238376109	0.68665209	-0.61881755	0.440006855	-0.088797953	0.023151237	0.211678504	0.172436531	0.074620347	0.057133603	0.031647697	0.019468852	0.999858829	0.957708045	Bacteria.Proteobacteria.Betaproteobacteria.Neisseriales.Neisseriaceae.Eikenella	GUCA1B
94886	ENSG00000112599	rs3749921	0.064703989	0.067373667	0.147933236	0.014751117	-0.318373918	0.245792377	-0.089261089	0.117460343	0.169421458	0.132127866	0.0609584	0.046885473	0.075554286	0.036949191	0.592873015	0.63625312	Bacteria.Firmicutes.Clostridia.Clostridiales.Lachnospiraceae.Roseburia	GUCA1B
94887	ENSG00000112599	rs3749921	0.005595193	0.001249596	0.823013043	0.727198018	-0.464818569	0.411811315	-0.016450073	0.019511161	0.1621835	0.122023576	0.073249232	0.055688176	0.012057967	0.001376018	0.92697622	0.96508845	Bacteria.Firmicutes.Clostridia.Clostridiales.Ruminococcaceae.Ruminococcaceae_UCG_002	GUCA1B
94888	ENSG00000112599	rs3749921	0.051659996	0.05854164	0.558612414	0.346141391	-0.39206087	0.308167311	-0.04507004	0.061965843	0.19776678	0.160044022	0.076658063	0.065296704	0.091659923	0.042938906	0.788416234	0.962493264	Bacteria.Proteobacteria.Betaproteobacteria	GUCA1B
94889	ENSG00000112599	rs3749921	0.035733909	0.024566201	0.471014473	0.106041163	-0.383253933	0.310835119	-0.068436569	0.114339125	0.178712034	0.135045939	0.094386822	0.069760726	0.045075206	0.01572675	0.92078388	0.830463605	Bacteria.Firmicutes.Clostridia.Clostridiales.Lachnospiraceae.Fusicatenibacter	GUCA1B
94890	ENSG00000112599	rs3749921	0.087103039	0.153537547	0.026774642	0.048440263	1.614188574	-1.076346844	-0.344259234	0.245496045	0.929233559	0.745384493	0.15190955	0.122056321	0.997454612	0.79849235	0.997650199	0.999159905	Bacteria.Firmicutes.Clostridia.Clostridiales	GUCA1B
94891	ENSG00000112599	rs3749921	0.207646475	0.145502345	0.234941832	0.222631624	-0.280577557	0.255740273	0.09404026	-0.079909542	0.220452799	0.173585836	0.078442585	0.064896307	0.278293684	0.138333269	0.999878354	0.954088273	Bacteria.Bacteroidetes.Bacteroidia.Bacteroidales.Porphyromonadaceae.Barnesiella	GUCA1B
94892	ENSG00000112599	rs3749921	0.396991768	0.789374504	0.006764847	0.016619843	0.252593	-0.059169556	0.322599189	-0.21468071	0.296249322	0.220595608	0.115309708	0.087317498	0.554275763	0.532770111	0.586767034	0.774211036	Bacteria.Firmicutes.Clostridia.Clostridiales.Ruminococcaceae.Anaerotruncus	GUCA1B
94893	ENSG00000112599	rs3749921	0.052367772	0.026824731	0.98970335	0.978887966	-0.459979659	0.406509347	-0.001344915	0.002236492	0.232748289	0.179439664	0.103814075	0.084188968	0.116961964	0.042269661	0.964726143	0.888892443	Bacteria.Firmicutes.Erysipelotrichia.Erysipelotrichales.Erysipelotrichaceae	GUCA1B
94894	ENSG00000112599	rs3749921	0.02126917	0.008319615	0.493887848	0.182259407	-0.411598902	0.354527533	-0.052507724	0.084811107	0.174381071	0.130244675	0.076317073	0.062904849	0.029349779	0.00593237	0.997117901	0.9453081	Bacteria.Firmicutes.Clostridia.Clostridiales.Lachnospiraceae.Eubacterium_hallii_group	GUCA1B
94895	ENSG00000112599	rs3749921	0.006203312	0.001500708	0.192841767	0.3769609	-0.443949268	0.409810378	0.111944088	-0.056050233	0.156928332	0.123614757	0.085072681	0.063006044	0.012725549	0.001252198	0.36899947	0.926363595	Bacteria.Firmicutes.Clostridia.Clostridiales.Lachnospiraceae.Lachnospira	GUCA1B
94896	ENSG00000112599	rs3749921	0.083172173	0.091374133	0.230072586	0.08552578	-0.328655624	0.254032458	0.100040273	-0.121243187	0.186773098	0.148247756	0.082572452	0.069438286	0.1050473	0.048422661	0.878825624	0.797731692	Bacteria.Proteobacteria.Gammaproteobacteria.Pseudomonadales.Pseudomonadaceae.Pseudomonas	GUCA1B
94897	ENSG00000112599	rs3749921	0.012974693	0.004382408	0.611290381	0.435763748	-0.429216694	0.37839625	0.02820293	-0.034369237	0.168002188	0.128161709	0.05522392	0.043826405	0.020738349	0.003427218	0.778904892	0.993577312	Bacteria.Proteobacteria.Betaproteobacteria.Burkholderiales.Alcaligenaceae.Sutterella	GUCA1B
94898	ENSG00000112599	rs3749921	0.006706279	0.004263888	0.934981111	0.80051564	-0.453682279	0.392103407	-0.005757125	0.014591834	0.161981472	0.132373484	0.070298037	0.057512425	0.014855404	0.003097472	0.999296249	0.977793214	Bacteria.Bacteroidetes.Bacteroidia.Bacteroidales.Porphyromonadaceae	GUCA1B
94899	ENSG00000112599	rs3749921	0.015350479	0.023763441	0.895395536	0.401479854	-0.45379665	0.336234112	-0.009483831	0.051775585	0.182265987	0.145222565	0.07184962	0.061308137	0.03713629	0.020679056	0.803447495	0.994680072	Bacteria.Proteobacteria.Betaproteobacteria.Burkholderiales	GUCA1B
94900	ENSG00000112599	rs3749921	0.912509501	0.514759517	0.011431654	0.029967569	0.026571602	0.113433463	0.233131161	-0.142626301	0.240898004	0.173172763	0.089557386	0.064268481	0.590228048	0.28498624	0.981084248	0.998600531	Bacteria.Firmicutes.Clostridia.Clostridiales.Ruminococcaceae.Ruminiclostridium_6	GUCA1B
94901	ENSG00000112599	rs3749921	0.027842994	0.001823698	0.627125669	0.413195017	-0.412804188	0.467881594	0.051125871	0.075351784	0.183471375	0.143916944	0.104745926	0.091493987	0.055988871	0.00257634	0.999672451	0.998587032	Bacteria.Firmicutes.Clostridia.Clostridiales.Ruminococcaceae.Butyricicoccus	GUCA1B
94902	ENSG00000112599	rs3749921	0.002969207	0.000430813	0.203006171	0.105976991	-0.652085687	0.571906115	0.158429692	-0.132575858	0.211222093	0.154131048	0.123195942	0.08087218	0.018874375	0.00118111	0.976314705	0.946394015	Bacteria.Firmicutes.Bacilli.Lactobacillales.Streptococcaceae.Streptococcus	GUCA1B
94903	ENSG00000112599	rs3749921	0.209140886	0.348718954	0.033685806	0.047358456	0.714535395	-0.384336044	-0.243918312	0.16468401	0.563288025	0.407181177	0.112416824	0.081469753	0.828818791	0.61280831	0.999135888	0.916938889	Bacteria.Firmicutes.Clostridia.Clostridiales.Ruminococcaceae	GUCA1B
94904	ENSG00000112599	rs3749921	0.009466806	0.003665821	0.206326991	0.125716551	-0.422024518	0.368138289	-0.083023806	0.072954192	0.157819656	0.122113285	0.065041098	0.047031707	0.016635329	0.002435064	0.649068385	0.86894861	Bacteria.Firmicutes.Clostridia.Clostridiales.Lachnospiraceae.Lachnospiraceae_NK4A136_group	GUCA1B
94905	ENSG00000112599	rs3749921	0.451433177	0.208679158	0.035075196	0.040782742	-0.158616527	0.197253984	0.168656842	-0.120972576	0.209369369	0.15534121	0.07835364	0.057955507	0.418899118	0.127195265	0.999985325	0.999758873	Bacteria.Firmicutes.Clostridia.Clostridiales.Ruminococcaceae.Ruminococcaceae_UCG_014	GUCA1B
94906	ENSG00000112599	rs3749921	0.242628682	0.088344322	0.081738068	0.260416129	-0.238195374	0.289270477	0.105589184	-0.0558847	0.202002562	0.167191234	0.059719257	0.049224345	0.250954425	0.063900583	0.86527713	0.998607976	Bacteria.Firmicutes.Clostridia.Clostridiales.Lachnospiraceae.Tyzzerella_4	GUCA1B
94907	ENSG00000112599	rs3749921	0.995825926	0.790376557	0.121282725	0.108253149	-0.001751565	0.065008288	-0.205519166	0.154232778	0.333529079	0.243550632	0.130908229	0.094707528	0.764612083	0.53069336	0.817261294	0.829877468	Bacteria.Firmicutes.Negativicutes.Selenomonadales	GUCA1B
94908	ENSG00000112599	rs3749921	0.003763675	0.000661075	0.404167155	0.132692523	-0.466222291	0.426012385	0.085777616	-0.107170834	0.155118174	0.119075332	0.102155449	0.070383623	0.008497431	0.000711661	0.999276643	0.988728768	Bacteria.Firmicutes.Clostridia.Clostridiales.Ruminococcaceae.Ruminiclostridium_5	GUCA1B
94909	ENSG00000112599	rs3749921	0.020681196	0.0070115	0.863116603	0.827593743	-0.484037335	0.430976225	-0.012362744	0.011788695	0.204093811	0.154767453	0.071422755	0.053911366	0.055423342	0.013224133	0.782769598	0.932319533	Bacteria.Firmicutes.Clostridia.Clostridiales.Lachnospiraceae.Lachnospiraceae_UCG_010	GUCA1B
94910	ENSG00000112599	rs3749921	0.183194362	0.118489742	0.535293178	0.634171053	-0.339756874	0.33104442	0.053890449	-0.034206001	0.252545921	0.209248838	0.086465141	0.071543154	0.313969868	0.124876581	0.997594253	0.968632983	Bacteria.Firmicutes.Erysipelotrichia.Erysipelotrichales.Erysipelotrichaceae.Faecalitalea	GUCA1B
94911	ENSG00000112599	rs3749921	0.027162068	0.017703206	0.859507499	0.939307213	-0.489198946	0.416141945	-0.014573524	0.00484512	0.216435279	0.17099135	0.082009766	0.063388134	0.116726316	0.038789152	0.998896274	0.997929492	Bacteria.Proteobacteria.Deltaproteobacteria.Desulfovibrionales.Desulfovibrionaceae.Desulfovibrio	GUCA1B
94912	ENSG00000112599	rs3749921	0.164494652	0.113717275	0.230402143	0.169397756	-0.293617321	0.258606695	-0.106608542	0.100158227	0.208835701	0.161296583	0.088056785	0.072078019	0.178862438	0.081940404	0.890411299	0.83309498	Bacteria.Firmicutes.Clostridia.Clostridiales.Lachnospiraceae.Blautia	GUCA1B
94913	ENSG00000112599	rs3749921	0.016716491	0.002205432	0.750850068	0.790723734	-0.42854746	0.414240048	-0.015811462	-0.010744716	0.174465828	0.129946982	0.049586443	0.040323008	0.037851474	0.002771375	0.999492402	0.999741582	Bacteria.Proteobacteria.Gammaproteobacteria.Enterobacteriales.Enterobacteriaceae.Escherichia_Shigella	GUCA1B
94914	ENSG00000112599	rs3749921	0.014813484	0.005597195	0.976957431	0.917076612	-0.458549621	0.402456325	0.002291228	-0.006088294	0.183154595	0.140430463	0.079021526	0.05824867	0.029202237	0.003709314	0.719001883	0.995873021	Bacteria.Firmicutes.Clostridia.Clostridiales.Peptostreptococcaceae.Intestinibacter	GUCA1B
94915	ENSG00000112599	rs3749921	0.005121453	0.001030851	0.504566968	0.335971155	-0.460296028	0.416369728	0.056061296	-0.063333906	0.1588594	0.121148117	0.083542766	0.065337467	0.009682757	0.001145961	0.987817466	0.997201293	Bacteria.Firmicutes.Clostridia.Clostridiales.Lachnospiraceae.Coprococcus_1	GUCA1B
94916	ENSG00000112599	rs3749921	0.003343183	0.00063266	0.342976627	0.244693457	-0.491012408	0.442643129	-0.066627225	0.061468156	0.161170638	0.123249965	0.069746443	0.05235955	0.011667257	0.001000549	0.880332438	0.941072918	Bacteria.Firmicutes.Negativicutes.Selenomonadales.Acidaminococcaceae	GUCA1B
94917	ENSG00000112599	rs3749921	0.02179345	0.002455775	0.982897531	0.513924164	-0.458489472	0.456098443	0.001458007	0.032478511	0.195060539	0.144718484	0.067754263	0.049484502	0.050104184	0.004308821	0.96621652	0.99789802	Bacteria.Verrucomicrobia	GUCA1B
94918	ENSG00000112599	rs3749921	0.035449044	0.024395775	0.84165674	0.681207424	-0.503186265	0.485862581	-0.020207521	0.034478285	0.23426172	0.210827188	0.100747674	0.083549562	0.146897725	0.050968345	0.998891856	0.999590371	Bacteria.Firmicutes.Bacilli.Bacillales.Staphylococcaceae.Staphylococcus	GUCA1B
94919	ENSG00000112599	rs3749921	0.003506822	0.000920362	0.205301986	0.163365588	-0.473904276	0.415451378	-0.091715798	0.079872834	0.15640079	0.119619661	0.071686176	0.056655408	0.008196417	0.000989609	0.997604342	0.996621608	Bacteria.Proteobacteria.Deltaproteobacteria	GUCA1B
94920	ENSG00000112599	rs3749921	0.000607685	0.002513631	0.066831063	0.639131128	-0.65262263	0.438625674	0.133019086	-0.025825099	0.181082338	0.139522347	0.071360051	0.054816181	0.005882346	0.005142948	0.800498479	0.997216401	Bacteria.Firmicutes.Clostridia.Clostridiales.Ruminococcaceae.Subdoligranulum	GUCA1B
94921	ENSG00000112599	rs3749921	0.344882172	0.098685076	0.230634535	0.463960475	-0.231693547	0.303698899	0.115856907	-0.05478535	0.243506895	0.181283014	0.095744019	0.074366712	0.426242633	0.107923629	0.998832683	0.968981908	Bacteria.Firmicutes.Clostridia.Clostridiales.Ruminococcaceae.Eubacterium_coprostanoligenes_group	GUCA1B
94922	ENSG00000112599	rs3749921	0.003086991	0.000791005	0.144422889	0.312051819	-0.48173157	0.42429565	-0.08839091	0.049754301	0.15671653	0.120498023	0.059832527	0.048833816	0.007417275	0.000901793	0.824524716	0.860977524	Bacteria.Fusobacteria.Fusobacteriia.Fusobacteriales.Fusobacteriaceae.Fusobacterium	GUCA1B
94923	ENSG00000112599	rs3749921	0.250750626	0.715882706	0.002314889	0.009439652	0.338990202	-0.076187501	-0.198628684	0.120938661	0.292518895	0.208414906	0.062629009	0.045207928	0.41263871	0.467677679	0.371572789	0.460873929	Bacteria.Firmicutes.Clostridia.Clostridiales.Ruminococcaceae.Faecalibacterium	GUCA1B
94924	ENSG00000112599	rs3749921	0.003635313	0.001359109	0.41949957	0.291013472	-0.477515868	0.407854101	-0.058705505	0.058774528	0.158242468	0.121835835	0.072257442	0.055210122	0.007756875	0.001314554	0.975933082	0.859095637	Bacteria.Bacteroidetes.Bacteroidia.Bacteroidales.Rikenellaceae.Alistipes	GUCA1B
94925	ENSG00000112599	rs3749921	0.198395411	0.078415719	0.238753956	0.315189539	-0.282729211	0.297368996	0.103855019	-0.066034732	0.217583839	0.166301619	0.087344399	0.065238001	0.238559562	0.065304458	0.804552221	0.963541857	Bacteria.Firmicutes.Erysipelotrichia.Erysipelotrichales.Erysipelotrichaceae.Clostridium_innocuum_group	GUCA1B
94926	ENSG00000112599	rs3749921	0.486608405	0.128864978	0.298451297	0.748390849	-0.204768534	0.334167512	0.11854354	-0.02760046	0.292649946	0.217252242	0.113097872	0.085682135	0.507379684	0.136305382	0.99032513	0.909173075	Bacteria.Firmicutes.Clostridia.Clostridiales.Ruminococcaceae.Ruminococcaceae_UCG_013	GUCA1B
94927	ENSG00000112599	rs3749921	0.003306532	0.000825961	0.194474678	0.137294922	-0.476469322	0.418776131	-0.093593382	0.083400618	0.156202536	0.119394666	0.071391498	0.055433874	0.007850351	0.00086401	0.998525812	0.997174658	Bacteria.Proteobacteria.Deltaproteobacteria.Desulfovibrionales.Desulfovibrionaceae	GUCA1B
94928	ENSG00000112599	rs3749921	0.038902497	0.044764755	0.536687757	0.795700267	-0.634789138	0.407796887	-0.081258912	-0.022463503	0.301150968	0.199274331	0.130824801	0.086404438	0.146810073	0.06314218	0.99792254	0.986607256	Bacteria.Firmicutes.Clostridia.Clostridiales.Family_XIII.Family_XIII_AD3011_group	GUCA1B
94929	ENSG00000112599	rs3749921	0.023240689	0.010843385	0.707150621	0.673533834	-0.523005724	0.464319912	-0.035446985	0.031097381	0.225008582	0.177008948	0.093939255	0.073478538	0.107991595	0.02440307	0.99991226	0.988566516	Bacteria.Actinobacteria.Coriobacteriia.Coriobacteriales.Coriobacteriaceae.Collinsella	GUCA1B
94930	ENSG00000112599	rs3749921	0.029494885	0.020555401	0.179443397	0.049860455	-0.373195062	0.305722661	0.11419651	-0.139292024	0.16766066	0.128774339	0.084147454	0.069702038	0.036233463	0.009687754	0.953999258	0.84980998	Bacteria.Proteobacteria.Gammaproteobacteria.Pseudomonadales	GUCA1B
94931	ENSG00000112599	rs3749921	0.00224924	0.000353546	0.153873633	0.08784489	-0.675700038	0.58088318	0.177922951	-0.139840164	0.212406163	0.154040639	0.123316289	0.080694386	0.016962096	0.001042116	0.981698993	0.945622854	Bacteria.Firmicutes.Bacilli.Lactobacillales.Streptococcaceae	GUCA1B
94932	ENSG00000112599	rs3749921	0.003723598	0.000990681	0.499031443	0.46091806	-0.488363701	0.436586705	-0.059189812	0.051610981	0.162284392	0.126561746	0.087066675	0.069581183	0.010503112	0.001064847	0.886025556	0.98064907	Bacteria.Actinobacteria.Actinobacteria.Bifidobacteriales.Bifidobacteriaceae.Bifidobacterium	GUCA1B
94933	ENSG00000112599	rs3749921	0.145637109	0.20434082	0.037481665	0.049071982	1.117701304	-0.758533018	-0.298590129	0.22118947	0.758907167	0.591605793	0.140580503	0.110289354	0.954184916	0.637164506	0.999826541	0.999832315	Bacteria.Firmicutes.Clostridia.Clostridiales.Lachnospiraceae	GUCA1B
94934	ENSG00000112599	rs3749921	0.168133125	0.090675282	0.783589353	0.801045232	-0.396816578	0.364407561	0.027676762	-0.018845038	0.284706668	0.212190847	0.100356896	0.07447812	0.211919829	0.077050177	0.871172278	0.99780419	Bacteria.Firmicutes.Clostridia.Clostridiales.Ruminococcaceae.Ruminococcus_2	GUCA1B
94935	ENSG00000112599	rs3749921	0.132434941	0.057134466	0.63318416	0.432360631	-0.644978436	0.661708956	0.048236538	-0.06580947	0.423298013	0.341672917	0.100595129	0.083295891	0.641292609	0.280930657	0.999330493	0.996754281	Bacteria.Proteobacteria	GUCA1B
94936	ENSG00000112599	rs3749921	0.019230664	0.002496947	0.409932275	0.729424159	-0.403377308	0.388159401	-0.077197576	0.020862535	0.168018259	0.123381285	0.093080124	0.060055884	0.036158212	0.002319968	0.977260763	0.980185025	Bacteria.Firmicutes.Negativicutes.Selenomonadales.Veillonellaceae.Veillonella	GUCA1B
94937	ENSG00000112599	rs3749921	0.428714469	0.281105186	0.026696907	0.030468481	-0.16025612	0.169992234	-0.152589587	0.127510411	0.201232533	0.156404271	0.06729668	0.057638095	0.330730711	0.140799246	0.212661268	0.77809004	Bacteria.Firmicutes.Clostridia.Clostridiales.Lachnospiraceae.Anaerostipes	GUCA1B
94938	ENSG00000112599	rs3749921	0.004076905	0.001103303	0.477752828	0.458213521	-0.485053062	0.419138611	-0.05046736	0.039884864	0.162891144	0.122732794	0.070677661	0.053447838	0.008221596	0.001290116	0.998277807	0.999325446	Bacteria.Bacteroidetes.Bacteroidia.Bacteroidales.Porphyromonadaceae.Parabacteroides	GUCA1B
94939	ENSG00000112599	rs3749921	0.401013977	0.205798418	0.139707696	0.10458032	-0.198318659	0.214526486	0.138431318	-0.102684656	0.234598184	0.167862526	0.09258523	0.062382382	0.341250812	0.140000736	0.56263259	0.955893766	Bacteria.Firmicutes.Clostridia.Clostridiales.Ruminococcaceae.Ruminococcus_1	GUCA1B
94940	ENSG00000112599	rs3749921	0.003237654	0.000790177	0.144551948	0.284214242	-0.478709922	0.423449665	-0.088947817	0.052699001	0.156565736	0.120246452	0.060229181	0.048803647	0.007528861	0.000910912	0.823938752	0.85021848	Bacteria.Fusobacteria.Fusobacteriia.Fusobacteriales	GUCA1B
94941	ENSG00000112599	rs3749921	0.092073209	0.04492452	0.660812989	0.686062655	-0.38988832	0.358602878	0.034174903	-0.024383233	0.22803168	0.175370152	0.077527458	0.060054504	0.180584534	0.058239677	0.994527911	0.946234759	Bacteria.Proteobacteria.Gammaproteobacteria.Enterobacteriales.Enterobacteriaceae.Citrobacter	GUCA1B
94942	ENSG00000112599	rs3749921	0.014143161	0.013344141	0.423987518	0.915885854	-0.653584491	0.437247181	-0.116127806	-0.010200382	0.25919574	0.171871545	0.144331044	0.096203659	0.064336271	0.020027143	0.998820086	0.961415255	Bacteria.Firmicutes.Clostridia.Clostridiales.Family_XIII	GUCA1B
94943	ENSG00000112599	rs3749921	0.143996867	0.025885979	0.44793987	0.87823228	-0.33148288	0.373347718	0.065833884	-0.010454107	0.224141353	0.163736897	0.08622876	0.067965523	0.171402347	0.030093951	0.736991095	0.940986664	Bacteria.Bacteroidetes.Bacteroidia.Bacteroidales.Porphyromonadaceae.Odoribacter	GUCA1B
94944	ENSG00000112599	rs3749921	0.004606623	0.001421196	0.683202808	0.838407632	-0.477164671	0.415831383	-0.027664989	0.010962838	0.162579926	0.124761388	0.067486557	0.053542682	0.01074514	0.001563569	0.99935717	0.961062114	Bacteria.Firmicutes.Erysipelotrichia.Erysipelotrichales.Erysipelotrichaceae.Erysipelotrichaceae_UCG_003	GUCA1B
94945	ENSG00000112599	rs3749921	0.001364077	0.000363883	0.058400089	0.061862635	-0.852126915	0.656898279	0.236401013	-0.150687496	0.254641161	0.174605223	0.122701955	0.079306718	0.017234846	0.002106689	0.933709887	0.923401405	Bacteria.Firmicutes.Bacilli	GUCA1B
94946	ENSG00000112599	rs3749921	0.053343087	0.039216487	0.569885883	0.3281808	-0.390579221	0.319529609	0.03498196	-0.046358973	0.198470521	0.15183973	0.061251206	0.047055572	0.103967473	0.034995187	0.99714486	0.996602117	Bacteria.Firmicutes.Clostridia.Clostridiales.Clostridiaceae_1.Clostridium_sensu_stricto_1	GUCA1B
94947	ENSG00000112599	rs3749921	0.128368908	0.208562798	0.047243056	0.081697414	1.557791495	-1.080578335	-0.329119334	0.241404456	1.0114292	0.850755466	0.162728992	0.136515208	0.999435429	0.959065662	0.999968393	0.999515331	Bacteria.Firmicutes	GUCA1B
94948	ENSG00000112599	rs3749921	0.209758354	0.042416313	0.146284479	0.315029797	-0.260623818	0.319541002	-0.131193171	0.066592937	0.205739042	0.154356822	0.089224272	0.065767588	0.266520664	0.044800929	0.666197762	0.875720549	Bacteria.Firmicutes.Negativicutes.Selenomonadales.Veillonellaceae	GUCA1B
94949	ENSG00000112599	rs3749921	0.003142362	0.000680449	0.297209191	0.24944211	-0.486681542	0.439650876	-0.068100853	0.057387896	0.15864113	0.123199419	0.0648042	0.049382711	0.007829129	0.000789784	0.71221129	0.790010861	Bacteria.Firmicutes.Negativicutes.Selenomonadales.Veillonellaceae.Dialister	GUCA1B
94950	ENSG00000112599	rs3749921	0.003610572	0.00090402	0.47785787	0.416672192	-0.487155724	0.437861406	-0.062653434	0.057294042	0.161310645	0.125865297	0.087764826	0.070090941	0.009886767	0.001076689	0.944382312	0.99223971	Bacteria.Actinobacteria.Actinobacteria.Bifidobacteriales.Bifidobacteriaceae	GUCA1B
94951	ENSG00000112599	rs3749921	0.00446758	0.000558093	0.752683356	0.232447355	-0.481111086	0.446357589	0.025112806	-0.062347205	0.163324726	0.122945601	0.079360666	0.051726439	0.010031364	0.000822015	0.920570146	0.989428248	Bacteria.Proteobacteria.Gammaproteobacteria.Pasteurellales.Pasteurellaceae.Haemophilus	GUCA1B
94952	ENSG00000112599	rs3749921	0.008212504	0.000913666	0.76841794	0.396416752	-0.469548254	0.447217918	-0.019664231	0.043872533	0.172198207	0.1286799	0.066505388	0.051392168	0.021726287	0.001684019	0.784288742	0.975394521	Bacteria.Firmicutes.Negativicutes.Selenomonadales.Acidaminococcaceae.Phascolarctobacterium	GUCA1B
94953	ENSG00000112599	rs3749921	0.00140812	0.000323737	0.135921464	0.119108778	-0.570755331	0.48886013	0.177464851	-0.131913267	0.17108825	0.128723759	0.117536125	0.083523413	0.004503124	0.000495065	0.631381976	0.872009158	Bacteria.Actinobacteria.Actinobacteria	GUCA1B
94954	ENSG00000112599	rs3749921	0.007322642	0.002667157	0.309823876	0.291486561	-0.621751261	0.540217646	-0.118685633	0.095576682	0.224552195	0.172941314	0.11595047	0.08986923	0.048289412	0.007805128	0.799775158	0.942166966	Bacteria.Firmicutes.Clostridia.Clostridiales.Lachnospiraceae.Lachnospiraceae_ND3007_group	GUCA1B
94955	ENSG00000112599	rs3749921	0.060850237	0.050566967	0.022305546	0.020238916	-0.31196987	0.265583957	-0.180266152	0.145707364	0.163532398	0.133320485	0.077001106	0.061213051	0.060406888	0.024984811	0.999694213	0.709432506	Bacteria.Firmicutes.Clostridia.Clostridiales.Lachnospiraceaencultured	GUCA1B
94956	ENSG00000112599	rs3749921	0.866342382	0.556384216	0.044846615	0.045316898	-0.043314379	0.111096049	0.2030892	-0.145539738	0.256338602	0.187891073	0.099280909	0.071308557	0.600056549	0.312273057	0.958034317	0.997513341	Bacteria.Firmicutes.Clostridia.Clostridiales.Lachnospiraceae.Eubacterium_xylanophilum_group	GUCA1B
94957	ENSG00000112599	rs3749921	0.028386535	0.01218794	0.892609036	0.868558372	-0.488055601	0.398868948	0.012084325	0.010425928	0.217696405	0.154673983	0.089161251	0.062751888	0.064767458	0.012809165	0.751622691	0.974621017	Bacteria.Firmicutes.Clostridia.Clostridiales.Lachnospiraceae.Lachnoclostridium	GUCA1B
94958	ENSG00000112599	rs3749921	0.005459313	0.00226758	0.430935043	0.613604218	-0.54929479	0.448842492	-0.095102284	0.044247323	0.19107372	0.141214471	0.119998387	0.08720716	0.024828551	0.003835151	0.999739884	0.90063291	Bacteria.Actinobacteria.Coriobacteriia.Coriobacteriales.Coriobacteriaceae	GUCA1B
94959	ENSG00000112599	rs3749921	0.07329627	0.008655832	0.926290918	0.421762077	-0.473952254	0.52636334	0.006660288	-0.044708845	0.260350685	0.19441855	0.071714708	0.055299698	0.233899977	0.024328754	0.996566686	0.997858307	Bacteria.Proteobacteria.Gammaproteobacteria	GUCA1B
94960	ENSG00000112599	rs3749921	0.055656463	0.041874247	0.380141646	0.216040495	-0.366403375	0.304250934	0.050058721	-0.055872701	0.188029546	0.146571529	0.056649909	0.044723696	0.098084118	0.031257767	0.971361154	0.99999132	Bacteria.Firmicutes.Clostridia.Clostridiales.Clostridiaceae_1	GUCA1B
94961	ENSG00000112599	rs3749921	0.167003565	0.07400317	0.753844253	0.875571537	-0.389576625	0.377577022	0.03543825	-0.013927267	0.278759082	0.207932115	0.11253716	0.088593704	0.254139381	0.090183106	0.892646413	0.907002455	Bacteria.Firmicutes.Clostridia.Clostridiales.Ruminococcaceae.Ruminiclostridium_9	GUCA1B
94962	ENSG00000112599	rs3749921	0.003926189	0.001011562	0.595138811	0.479926316	-0.492765007	0.434965121	-0.03817095	0.03873166	0.164754609	0.126336191	0.07147644	0.054512075	0.009514939	0.001126806	0.995339941	0.95533137	Bacteria.Proteobacteria.Deltaproteobacteria.Desulfovibrionales.Desulfovibrionaceae.Bilophila	GUCA1B
94963	ENSG00000112599	rs3749921	0.004441318	0.000756789	0.195195823	0.867660631	-0.452409608	0.417729011	0.12237227	-0.012039031	0.153473431	0.118164397	0.093496451	0.071964698	0.009842861	0.000969367	0.999670759	0.996530704	Bacteria.Firmicutes.Clostridia.Clostridiales.Ruminococcaceae.Flavonifractor	GUCA1B
94964	ENSG00000112599	rs3749921	0.347183641	0.128414756	0.0935874	0.147975513	-0.205107533	0.246332126	0.156412426	-0.097660429	0.216603567	0.159955911	0.09191446	0.066701568	0.229376163	0.068919812	0.748285992	0.890754229	Bacteria.Firmicutes.Clostridia.Clostridiales.Ruminococcaceae.Ruminococcaceae_UCG_003	GUCA1B
94965	ENSG00000112599	rs3749921	0.079205065	0.134690514	0.000969089	0.00331093	0.61025999	-0.476456741	-0.220686749	0.180181915	0.342206965	0.314550408	0.063844295	0.059078497	0.647748634	0.368919455	0.999973618	0.989705988	Bacteria.Bacteroidetes.Bacteroidia.Bacteroidales.Bacteroidaceae.Bacteroides	GUCA1B
94966	ENSG00000112599	rs3749921	0.004867528	0.000561183	0.763775664	0.234414962	-0.478444806	0.446589388	0.023990264	-0.062054057	0.164102862	0.123067642	0.079493252	0.051702786	0.010093977	0.000835836	0.934026774	0.987424055	Bacteria.Proteobacteria.Gammaproteobacteria.Pasteurellales.Pasteurellaceae	GUCA1B
94967	ENSG00000112599	rs3749921	0.005945283	0.001334259	0.724829139	0.619627994	-0.484110312	0.430525015	-0.031697157	0.032247524	0.170205485	0.128377958	0.089656959	0.064654614	0.014223163	0.001313196	0.699576471	0.872264526	Bacteria.Firmicutes.Clostridia.Clostridiales.Peptostreptococcaceae	GUCA1B
94968	ENSG00000112599	rs3749921	0.004802585	0.00149181	0.385492445	0.490336136	-0.555042882	0.462062143	-0.105192837	0.06247828	0.190066001	0.139294144	0.120397799	0.090064041	0.022779969	0.002699642	0.999005033	0.920602915	Bacteria.Actinobacteria.Coriobacteriia.Coriobacteriales	GUCA1B
94969	ENSG00000112599	rs3749921	0.009416509	0.002873649	0.953576138	0.979445254	-0.458381612	0.412863573	0.003502865	0.001146973	0.171288439	0.13325224	0.059937823	0.044346751	0.021211131	0.003266033	0.961728406	0.97636764	Bacteria.Firmicutes.Clostridia.Clostridiales.Lachnospiraceae.Tyzzerella	GUCA1B
94970	ENSG00000112599	rs3749921	0.101198665	0.117371818	0.00590905	0.008405805	0.748590169	-0.642639177	-0.230172802	0.199061024	0.450240336	0.404946407	0.080862725	0.07323245	0.867966973	0.419262308	0.997187614	0.916949819	Bacteria.Bacteroidetes.Bacteroidia.Bacteroidales	GUCA1B
94971	ENSG00000112599	rs3749921	0.09091674	0.047198942	0.027795955	0.012480101	-0.289671883	0.262351384	0.196223486	-0.155649005	0.168802013	0.129689724	0.087184525	0.060570385	0.105201825	0.028791066	0.991744893	0.795227166	Bacteria.Firmicutes.Bacilli.Lactobacillales.Carnobacteriaceae	GUCA1B
94972	ENSG00000112599	rs3749921	0.023949106	0.002518784	0.969304035	0.517925039	-0.45357822	0.454951241	0.002611941	0.032160058	0.196174159	0.144747194	0.067614862	0.049470145	0.052192982	0.00451656	0.998411348	0.998439902	Bacteria.Verrucomicrobia.Verrucomicrobiae.Verrucomicrobiales.Verrucomicrobiaceae.Akkermansia	GUCA1B
94973	ENSG00000112599	rs3749921	0.024255215	0.008068698	0.011827157	0.003278145	-0.355497848	0.320127463	0.149989485	-0.138683818	0.154100545	0.11712147	0.057905988	0.045421038	0.029169888	0.005975168	0.811157558	0.477792537	Bacteria.Bacteroidetes.Bacteroidia.Bacteroidales.Prevotellaceae	GUCA1B
94974	ENSG00000112599	rs3749921	0.093290192	0.049928047	0.02973534	0.014077867	-0.288290874	0.261423501	0.193718731	-0.150249971	0.169254806	0.130856715	0.087162884	0.059543202	0.103576134	0.031139497	0.945687051	0.823043084	Bacteria.Firmicutes.Bacilli.Lactobacillales.Carnobacteriaceae.Granulicatella	GUCA1B
94975	ENSG00000112599	rs3749921	0.003668701	0.001374379	0.423618315	0.29718077	-0.477046831	0.407607401	-0.058134712	0.057835113	0.158253065	0.121894593	0.072195709	0.055032143	0.007767254	0.001304182	0.97729231	0.875589916	Bacteria.Bacteroidetes.Bacteroidia.Bacteroidales.Rikenellaceae	GUCA1B
94976	ENSG00000112599	rs3749921	0.097710265	0.023731293	0.24976872	0.36058842	-0.327555055	0.336485138	0.089598403	-0.051527394	0.194944982	0.145296269	0.077153843	0.055962735	0.174703549	0.026367303	0.996596763	0.999791394	Bacteria.Firmicutes.Clostridia.Clostridiales.Ruminococcaceae.Ruminococcaceae_UCG_005	GUCA1B
94977	ENSG00000112599	rs3749921	0.054031368	0.027111125	0.976791936	0.977104522	-0.457148138	0.40604092	-0.003031848	0.00242663	0.232985565	0.179581955	0.103818691	0.084229185	0.118649613	0.043363851	0.97563632	0.889645728	Bacteria.Firmicutes.Erysipelotrichia.Erysipelotrichales	GUCA1B
94978	ENSG00000112599	rs3749921	0.020942482	0.00874453	0.341122631	0.223719711	-0.397807238	0.349198216	0.109691543	-0.094070651	0.16809336	0.129160619	0.114383606	0.076578749	0.030667607	0.005942908	0.88760533	0.997132292	Bacteria.Firmicutes.Bacilli.Bacillales	GUCA1B
94979	ENSG00000112599	rs3749921	0.002154509	0.000430581	0.125556484	0.087966129	-0.716416573	0.601227308	0.182764604	-0.135359281	0.224189762	0.162025992	0.117772913	0.07813922	0.018117944	0.001427052	0.967792983	0.950973549	Bacteria.Firmicutes.Bacilli.Lactobacillales	GUCA1B
94980	ENSG00000112599	rs3749921	0.454819325	0.38424577	0.341761042	0.197783069	-0.220528993	0.186746451	0.106552888	-0.106077333	0.293291743	0.213176319	0.111258756	0.081522609	0.486136754	0.270863961	0.948905015	0.966332496	Bacteria.Firmicutes.Clostridia.Clostridiales.Ruminococcaceae.Ruminococcaceae_NK4A214_group	GUCA1B
94981	ENSG00000112599	rs3749921	0.071003822	0.044750326	0.285172393	0.232920398	-0.346167734	0.304757924	0.092596635	-0.079635227	0.188593794	0.148912864	0.085924446	0.066137147	0.097110194	0.028696644	0.755837052	0.981481548	Bacteria.Firmicutes.Clostridia.Clostridiales.Lachnospiraceae.Eubacterium_eligens_group	GUCA1B
94982	ENSG00000112599	rs3749921	0.638431246	0.956046896	0.010330799	0.017228132	0.126906945	-0.01128451	-0.215474087	0.155431727	0.268809456	0.203956701	0.081576087	0.063585399	0.540120622	0.398401495	0.9994853	0.909153117	Bacteria.Firmicutes.Clostridia.Clostridiales.Lachnospiraceae.Ruminococcus_gnavus_group	GUCA1B
94983	ENSG00000112599	rs3749921	0.010668899	0.013100982	0.610183826	0.120075031	-0.438148275	0.327244982	-0.031686082	0.079961347	0.166642918	0.128275648	0.061851739	0.05076401	0.023990735	0.011949211	0.778071661	0.861479456	Bacteria.Proteobacteria.Betaproteobacteria.Burkholderiales.Alcaligenaceae	GUCA1B
94984	ENSG00000112599	rs3749921	0.052293706	0.01732669	0.111735846	0.082654799	-0.339469139	0.316456814	0.143066707	-0.110840402	0.171714765	0.129578399	0.088732989	0.062881642	0.060956994	0.010413399	0.998043854	0.932689129	Bacteria.Firmicutes.Clostridia.Clostridiales.Ruminococcaceaencultured	GUCA1B
94985	ENSG00000112599	rs3749921	0.123826302	0.032057893	0.291551989	0.29605009	-0.323539961	0.319099782	0.087815109	-0.064625697	0.207515777	0.145654465	0.082582441	0.061348632	0.161961911	0.02895948	0.494914486	0.896249441	Bacteria.Firmicutes.Clostridia.Clostridiales.Christensenellaceae	GUCA1B
94986	ENSG00000112599	rs3749921	0.003677327	0.002697509	0.445433901	0.966788831	-0.522510931	0.412050008	-0.049425497	0.002073291	0.173381887	0.132072935	0.064379637	0.049604096	0.013924219	0.003192746	0.925651563	0.981889263	Bacteria.Firmicutes.Erysipelotrichia.Erysipelotrichales.Erysipelotrichaceae.Erysipelatoclostridium	GUCA1B
94987	ENSG00000112599	rs3749921	0.101594433	0.118435096	0.005948255	0.008527189	0.747859983	-0.641044522	-0.230021981	0.19873806	0.450333425	0.405134568	0.080877172	0.073256389	0.867924505	0.419208195	0.997675757	0.922677865	Bacteria.Bacteroidetes	GUCA1B
94988	ENSG00000112599	rs3749921	0.183082299	0.414731726	0.007692524	0.020030158	0.523029246	-0.242031354	-0.275421638	0.17932418	0.388673931	0.294854319	0.100123225	0.075204338	0.554623244	0.381114683	0.998803525	0.997226571	Bacteria.Firmicutes.Clostridia.Clostridiales.Lachnospiraceae.Eubacterium_rectale_group	GUCA1B
94989	ENSG00000112599	rs3749921	0.587906009	0.338782905	0.265287998	0.081715888	-0.182512118	0.190274312	-0.160017899	0.154544964	0.335142967	0.197447557	0.142407091	0.087401224	0.41615798	0.206767966	0.99759175	0.986746924	Bacteria.Firmicutes.Clostridia.Clostridiales.Lachnospiraceae.Lachnospiraceae_UCG_008	GUCA1B
94990	ENSG00000112599	rs3749921	0.125420483	0.03264109	0.292246384	0.29505306	-0.322985905	0.318557982	0.087928103	-0.064888624	0.208054822	0.145916037	0.082808803	0.061470108	0.163573503	0.029914592	0.49420889	0.892188097	Bacteria.Firmicutes.Clostridia.Clostridiales.Christensenellaceae.Christensenellaceae_R_7_group	GUCA1B
94991	ENSG00000112763	rs2273193	0.229012445	0.218803106	0.431738475	0.435299411	0.373027947	-0.243368208	0.079081155	-0.052657175	0.307186496	0.195993332	0.099958221	0.067078317	0.30836523	0.130976166	0.999985325	0.999758873	Bacteria.Firmicutes.Clostridia.Clostridiales.Ruminococcaceae.Ruminococcaceae_UCG_014	BTN2A1
94992	ENSG00000112763	rs2273193	0.443737257	0.412421854	0.909909465	0.984221908	0.198957338	-0.138033043	0.009463036	-0.001032445	0.258185657	0.167324576	0.083305483	0.052005984	0.31373066	0.171498397	0.997282517	0.999171204	Bacteria.Proteobacteria.Gammaproteobacteria.Enterobacteriales.Enterobacteriaceae	BTN2A1
94993	ENSG00000112763	rs2273193	0.998359741	0.665340864	0.476315571	0.238837828	-0.000678012	0.101433225	-0.098641684	0.115214871	0.328544493	0.233430623	0.137692371	0.096915782	0.646075673	0.343924413	0.99991226	0.982046009	Bacteria.Actinobacteria.Coriobacteriia.Coriobacteriales.Coriobacteriaceae.Collinsella	BTN2A1
94994	ENSG00000112763	rs2273193	0.428471233	0.463886937	0.859355543	0.669994933	0.190045879	-0.110295919	0.025735141	-0.035830069	0.238513039	0.149693115	0.144661511	0.083695948	0.246848041	0.123646109	0.982862011	0.976466776	Bacteria.Firmicutes.Negativicutes.Selenomonadales.Veillonellaceae.Veillonella	BTN2A1
94995	ENSG00000112763	rs2273193	0.16352362	0.170483225	0.183128218	0.182224223	0.346320887	-0.228235862	-0.240259553	0.139309388	0.245745981	0.164672199	0.178560862	0.103318085	0.197107807	0.083848704	0.976314705	0.962649557	Bacteria.Firmicutes.Bacilli.Lactobacillales.Streptococcaceae.Streptococcus	BTN2A1
94996	ENSG00000112763	rs2273193	0.452450818	0.700838251	0.548775064	0.84631006	0.975056879	-0.304886309	-0.125336	0.024944951	1.289959634	0.790085951	0.207941734	0.128183242	0.997454612	0.874868214	0.997650199	0.999159905	Bacteria.Firmicutes.Clostridia.Clostridiales	BTN2A1
94997	ENSG00000112763	rs2273193	0.864344656	0.531864461	0.678610126	0.865034609	0.062997129	-0.143218004	-0.05241469	-0.014210819	0.367278852	0.227864729	0.125926085	0.083278103	0.529563052	0.316987999	0.999878354	0.998275086	Bacteria.Bacteroidetes.Bacteroidia.Bacteroidales.Porphyromonadaceae.Barnesiella	BTN2A1
94998	ENSG00000112763	rs2273193	0.371501619	0.369853106	0.8435504	0.955123509	0.237803548	-0.145430607	-0.019681027	0.003323317	0.264258978	0.161050316	0.09932663	0.058828556	0.223727775	0.136678681	0.813328893	0.879277744	Bacteria.Firmicutes.Clostridia.Clostridiales.Lachnospiraceae.Roseburia	BTN2A1
94999	ENSG00000112763	rs2273193	0.954139965	0.855051779	0.30322785	0.403141823	0.01682205	-0.033498607	-0.081212313	0.043718648	0.291386486	0.182649055	0.078257459	0.051951972	0.52176384	0.307910054	0.86527713	0.998607976	Bacteria.Firmicutes.Clostridia.Clostridiales.Lachnospiraceae.Tyzzerella_4	BTN2A1
95000	ENSG00000112763	rs2273193	0.133623044	0.125917636	0.024005818	0.02659209	0.343134223	-0.218640476	0.193949655	-0.128302623	0.225901407	0.141028221	0.083919019	0.056544764	0.093134301	0.045705379	0.823421313	0.778598099	Bacteria.Firmicutes.Clostridia.Clostridiales.Ruminococcaceae.Ruminococcaceae_UCG_002	BTN2A1
95001	ENSG00000112763	rs2273193	0.326747819	0.332232861	0.353445511	0.472829199	0.224742813	-0.144461973	-0.106326221	0.055704423	0.227440057	0.14787559	0.113764624	0.077143361	0.178966988	0.09741245	0.924475198	0.99223971	Bacteria.Actinobacteria.Actinobacteria.Bifidobacteriales.Bifidobacteriaceae	BTN2A1
95002	ENSG00000112763	rs2273193	0.252597786	0.264627161	0.496124256	0.517476413	0.32945633	-0.21560279	0.068931855	-0.043446562	0.285413055	0.191606838	0.100711295	0.066759784	0.258676376	0.161034387	0.847536449	0.992480232	Bacteria.Firmicutes.Clostridia.Clostridiales.Ruminococcaceae.Ruminococcus_2	BTN2A1
95003	ENSG00000112763	rs2273193	0.861762549	0.68369323	0.704648165	0.920049875	0.069739439	-0.093844417	-0.049036536	0.007661087	0.39891577	0.229301831	0.128797499	0.076031814	0.502119326	0.278872818	0.999858829	0.957708045	Bacteria.Proteobacteria.Betaproteobacteria.Neisseriales.Neisseriaceae.Eikenella	BTN2A1
95004	ENSG00000112763	rs2273193	0.772106764	0.617159817	0.08871771	0.327427265	0.065804721	-0.069800692	0.185748774	-0.063691556	0.226264692	0.138964466	0.107486963	0.064547219	0.26145171	0.150619109	0.882590235	0.882457945	Bacteria.Bacteroidetes.Bacteroidia.Bacteroidales.Rikenellaceae	BTN2A1
95005	ENSG00000112763	rs2273193	0.555460893	0.462789712	0.894502128	0.702019614	0.159269709	-0.118776844	0.013798039	0.025481609	0.268734243	0.160806679	0.103643598	0.066308687	0.251124427	0.113269963	0.999296249	0.97562022	Bacteria.Bacteroidetes.Bacteroidia.Bacteroidales.Porphyromonadaceae	BTN2A1
95006	ENSG00000112763	rs2273193	0.610768039	0.68518	0.967467226	0.777657839	0.203968758	-0.097123798	-0.00494731	0.021187895	0.3988037	0.23850097	0.12083551	0.074724143	0.423324897	0.294432647	0.890202112	0.976038344	Bacteria.Bacteroidetes.Bacteroidia.Bacteroidales.Prevotellaceae.Prevotella_9	BTN2A1
95007	ENSG00000112763	rs2273193	0.319112328	0.388759186	0.594798128	0.797970425	0.34405705	-0.186037249	0.064261176	-0.019851761	0.342693923	0.21440654	0.120219796	0.077236335	0.316137099	0.178415443	0.996596763	0.999791394	Bacteria.Firmicutes.Clostridia.Clostridiales.Ruminococcaceae.Ruminococcaceae_UCG_005	BTN2A1
95008	ENSG00000112763	rs2273193	0.162799175	0.244448238	0.236259748	0.307385948	0.393853788	-0.229070343	-0.212925174	0.109063615	0.278986884	0.195023285	0.178115004	0.106010308	0.250133781	0.154584065	0.936753811	0.933837527	Bacteria.Firmicutes.Bacilli	BTN2A1
95009	ENSG00000112763	rs2273193	0.41222583	0.494051397	0.923378095	0.666731282	0.242754918	-0.121947727	0.009589288	0.027195938	0.294145108	0.177311647	0.099315826	0.062865029	0.22111358	0.171300012	0.816761533	0.990268195	Bacteria.Firmicutes.Negativicutes.Selenomonadales.Acidaminococcaceae.Phascolarctobacterium	BTN2A1
95010	ENSG00000112763	rs2273193	0.441941974	0.610420561	0.784624467	0.863709249	0.300741313	-0.119007733	-0.048692461	-0.018256464	0.388730018	0.232459353	0.177431224	0.105935599	0.344110269	0.329977777	0.943553725	0.875732173	Bacteria.Firmicutes.Erysipelotrichia.Erysipelotrichales.Erysipelotrichaceae	BTN2A1
95011	ENSG00000112763	rs2273193	0.281470959	0.211024872	0.50237136	0.342734789	0.27200431	-0.196025372	0.094775993	-0.086312034	0.250454284	0.155179928	0.140508303	0.090307238	0.215630194	0.079953778	0.999672451	0.998587032	Bacteria.Firmicutes.Clostridia.Clostridiales.Ruminococcaceae.Butyricicoccus	BTN2A1
95012	ENSG00000112763	rs2273193	0.475025003	0.519170105	0.608465727	0.369705696	0.172116695	-0.096360173	0.060803155	-0.06570094	0.239550609	0.148669222	0.118119078	0.072734885	0.194045248	0.139097924	0.997117901	0.950206352	Bacteria.Firmicutes.Clostridia.Clostridiales.Lachnospiraceae.Eubacterium_hallii_group	BTN2A1
95013	ENSG00000112763	rs2273193	0.333746126	0.319021932	0.748169056	0.766907572	0.233139844	-0.148324636	0.030573518	-0.017246429	0.239402541	0.147709179	0.094825031	0.057938901	0.163616876	0.091207211	0.906689729	0.925698275	Bacteria.Fusobacteria.Fusobacteriia.Fusobacteriales.Fusobacteriaceae.Fusobacterium	BTN2A1
95014	ENSG00000112763	rs2273193	0.503604798	0.195276988	0.955192744	0.304370346	0.26751907	-0.325263688	0.008334689	-0.095863575	0.397756381	0.248557937	0.147766868	0.092595954	0.45621149	0.126018588	0.88941568	0.942166966	Bacteria.Firmicutes.Clostridia.Clostridiales.Lachnospiraceae.Lachnospiraceae_ND3007_group	BTN2A1
95015	ENSG00000112763	rs2273193	0.513858964	0.527239502	0.831172971	0.637010566	0.180369801	-0.106532706	-0.021004967	0.029439665	0.274770064	0.167597805	0.098128083	0.062094642	0.274839774	0.157680356	0.922811694	0.9860779	Bacteria.Firmicutes.Negativicutes.Selenomonadales.Acidaminococcaceae	BTN2A1
95016	ENSG00000112763	rs2273193	0.229378217	0.127959945	0.352759612	0.20618872	0.861547399	-0.670339355	-0.159988523	0.129807576	0.710043437	0.434757424	0.170935706	0.10166027	0.690930518	0.367068154	0.999330493	0.996754281	Bacteria.Proteobacteria	BTN2A1
95017	ENSG00000112763	rs2273193	0.421356724	0.626516503	0.527694634	0.780597668	0.913682945	-0.331627727	-0.133601757	0.035471176	1.1291295	0.678232072	0.210415487	0.126819747	0.954184916	0.750806388	0.999826541	0.999832315	Bacteria.Firmicutes.Clostridia.Clostridiales.Lachnospiraceae	BTN2A1
95018	ENSG00000112763	rs2273193	0.642401313	0.567265697	0.335410555	0.493410683	0.112932415	-0.085166783	0.098633752	-0.043036155	0.24207276	0.148112064	0.101635201	0.062481383	0.264578527	0.125034412	0.69431338	0.903004347	Bacteria.Firmicutes.Clostridia.Clostridiales.Lachnospiraceae.Lachnospiraceae_NK4A136_group	BTN2A1
95019	ENSG00000112763	rs2273193	0.718892812	0.5632033	0.321773456	0.152402821	-0.161975136	0.151168444	-0.148667507	0.127059366	0.448055091	0.260155663	0.148901314	0.087743664	0.450873535	0.298837801	0.997329664	0.92426646	Bacteria.Firmicutes.Negativicutes.Selenomonadales.Veillonellaceae.Megasphaera	BTN2A1
95020	ENSG00000112763	rs2273193	0.358813671	0.332107883	0.448221179	0.481525683	0.209610445	-0.138616251	0.122054194	-0.069333844	0.226808281	0.141854794	0.159965272	0.097940206	0.163179047	0.084729041	0.999276643	0.988728768	Bacteria.Firmicutes.Clostridia.Clostridiales.Ruminococcaceae.Ruminiclostridium_5	BTN2A1
95021	ENSG00000112763	rs2273193	0.629361843	0.732907135	0.509763601	0.450039447	0.124288691	-0.059631188	-0.115330606	0.089369825	0.256306477	0.173988581	0.173989206	0.117601524	0.371981627	0.229310444	0.999739884	0.895289225	Bacteria.Actinobacteria.Coriobacteriia.Coriobacteriales.Coriobacteriaceae	BTN2A1
95022	ENSG00000112763	rs2273193	0.361888853	0.425347679	0.661770327	0.830985149	0.345097185	-0.18496536	0.057069128	-0.017878931	0.375825231	0.230566191	0.129855571	0.083430035	0.431483367	0.264173691	0.998832683	0.995738724	Bacteria.Firmicutes.Clostridia.Clostridiales.Ruminococcaceae.Eubacterium_coprostanoligenes_group	BTN2A1
95023	ENSG00000112763	rs2273193	0.23041552	0.192569138	0.416190153	0.365066353	0.347753018	-0.232611589	0.074736657	-0.052330451	0.287246226	0.176665069	0.091334447	0.057371152	0.281251559	0.143212673	0.981446852	0.925873833	Bacteria.Proteobacteria.Gammaproteobacteria.Enterobacteriales.Enterobacteriaceae.Citrobacter	BTN2A1
95024	ENSG00000112763	rs2273193	0.483112749	0.352603357	0.052045063	0.279464506	0.154713567	-0.129512773	-0.172749713	0.06373005	0.219343057	0.138329458	0.08728749	0.058434437	0.22059854	0.083455421	0.216427775	0.910442632	Bacteria.Firmicutes.Clostridia.Clostridiales.Lachnospiraceae.Lachnospira	BTN2A1
95025	ENSG00000112763	rs2273193	0.331795485	0.317500993	0.743208736	0.775610164	0.232406242	-0.148087157	0.031270768	-0.016598793	0.237681296	0.147006359	0.095046136	0.057990541	0.160359434	0.092280691	0.899095022	0.931135939	Bacteria.Fusobacteria.Fusobacteriia.Fusobacteriales	BTN2A1
95026	ENSG00000112763	rs2273193	0.466919262	0.296622625	0.701891513	0.44499528	0.371357833	-0.317266916	0.075133069	-0.09155446	0.507456149	0.301539066	0.195424244	0.119139717	0.462291592	0.221522417	0.998891856	0.999590371	Bacteria.Firmicutes.Bacilli.Bacillales.Staphylococcaceae.Staphylococcus	BTN2A1
95027	ENSG00000112763	rs2273193	0.505374198	0.784283883	0.600302457	0.913905186	0.898583132	-0.236736597	-0.112520033	0.014938465	1.341621095	0.861250956	0.213695354	0.13763653	0.999435429	0.996251787	0.999968393	0.999515331	Bacteria.Firmicutes	BTN2A1
95028	ENSG00000112763	rs2273193	0.478291761	0.655884656	0.15961891	0.326632402	-0.278154778	0.097202183	-0.20863817	0.082277491	0.39002458	0.217132362	0.146654481	0.08324493	0.272121335	0.225749718	0.979221309	0.998719086	Bacteria.Firmicutes.Bacilli.Bacillales.Family_XI.Gemella	BTN2A1
95029	ENSG00000112763	rs2273193	0.282323394	0.247011276	0.357408664	0.309828251	0.248061977	-0.170959457	0.08457383	-0.060944756	0.228817435	0.146350036	0.091243986	0.0595408	0.145983251	0.077680049	0.99935717	0.960853802	Bacteria.Firmicutes.Erysipelotrichia.Erysipelotrichales.Erysipelotrichaceae.Erysipelotrichaceae_UCG_003	BTN2A1
95030	ENSG00000112763	rs2273193	0.327182139	0.3270625	0.310040288	0.447928985	0.223887212	-0.145705694	-0.114572459	0.058441911	0.226779219	0.147551042	0.111982564	0.076544961	0.184768399	0.088561923	0.849711379	0.98064907	Bacteria.Actinobacteria.Actinobacteria.Bifidobacteriales.Bifidobacteriaceae.Bifidobacterium	BTN2A1
95031	ENSG00000112763	rs2273193	0.480402963	0.266363655	0.895561292	0.573151271	0.202318055	-0.201947832	-0.016323891	-0.043948722	0.285058857	0.180131168	0.123867428	0.077609073	0.301394124	0.102992491	0.862251098	0.981481548	Bacteria.Firmicutes.Clostridia.Clostridiales.Lachnospiraceae.Eubacterium_eligens_group	BTN2A1
95032	ENSG00000112763	rs2273193	0.884051068	0.92833478	0.486758432	0.441800478	0.047811052	-0.018717515	-0.071105784	0.052389737	0.326556477	0.207305454	0.101657693	0.067696464	0.529687335	0.424805719	0.998896274	0.99087052	Bacteria.Proteobacteria.Deltaproteobacteria.Desulfovibrionales.Desulfovibrionaceae.Desulfovibrio	BTN2A1
95033	ENSG00000112763	rs2273193	0.372230756	0.42094267	0.891946096	0.638439459	0.205278575	-0.117073403	-0.010534945	0.023529629	0.228465858	0.144549748	0.077249646	0.049840786	0.170039655	0.113471755	0.814221261	0.993577312	Bacteria.Proteobacteria.Betaproteobacteria.Burkholderiales.Alcaligenaceae.Sutterella	BTN2A1
95034	ENSG00000112763	rs2273193	0.658061705	0.686016654	0.792855493	0.757040186	0.146334272	-0.086605193	-0.031511231	0.024564654	0.329112167	0.21327057	0.119502528	0.07906812	0.514695884	0.339187533	0.981084248	0.998600531	Bacteria.Firmicutes.Clostridia.Clostridiales.Ruminococcaceae.Ruminiclostridium_6	BTN2A1
95035	ENSG00000112763	rs2273193	0.638938334	0.453406809	0.08667287	0.025567303	-0.146712846	0.138142817	0.304860462	-0.23542715	0.311232369	0.18314596	0.175253221	0.103019097	0.368080647	0.213425024	0.868762028	0.748915213	Bacteria.Firmicutes.Clostridia.Clostridiales.Lachnospiraceae.Blautia	BTN2A1
95036	ENSG00000112763	rs2273193	0.452396124	0.133081904	0.093921688	0.009556204	-0.251832371	0.31782415	-0.249784271	0.234477061	0.333123255	0.208942035	0.146936454	0.087799856	0.492060378	0.139103388	0.954819195	0.548439934	Bacteria.Firmicutes.Clostridia.Clostridiales.Ruminococcaceae.Ruminococcaceae_UCG_013	BTN2A1
95037	ENSG00000112763	rs2273193	0.485968883	0.39038194	0.930047191	0.830242151	0.197024837	-0.15019351	-0.007560143	-0.011466579	0.281168529	0.17369378	0.085787522	0.053269636	0.218467927	0.116962571	0.959537814	0.972606053	Bacteria.Firmicutes.Clostridia.Clostridiales.Lachnospiraceae.Tyzzerella	BTN2A1
95038	ENSG00000112763	rs2273193	0.652383027	0.519361637	0.904542456	0.949643784	0.167351836	-0.143885721	-0.01742644	-0.005608145	0.369801289	0.222096099	0.144745145	0.088458708	0.528024106	0.307786122	0.997947728	0.998856531	Bacteria.Actinobacteria.Actinobacteria.Micrococcales	BTN2A1
95039	ENSG00000112763	rs2273193	0.06266876	0.05617647	0.085789305	0.081581537	0.61059717	-0.373778389	-0.307614131	0.197356505	0.322375513	0.192232841	0.176328249	0.111562526	0.080796517	0.031692038	0.625373347	0.834720466	Bacteria.Actinobacteria	BTN2A1
95040	ENSG00000112763	rs2273193	0.670236829	0.463969327	0.95580618	0.747592224	0.181599851	-0.187375637	-0.008042745	-0.028593133	0.424532736	0.254352436	0.144572303	0.088472832	0.545878499	0.279821877	0.970853663	0.997513341	Bacteria.Firmicutes.Clostridia.Clostridiales.Lachnospiraceae.Eubacterium_xylanophilum_group	BTN2A1
95041	ENSG00000112763	rs2273193	0.454101903	0.711605501	0.819911199	0.662763891	0.215540295	-0.069332947	0.023339025	0.02899495	0.286199613	0.186719323	0.102103372	0.066182901	0.288565294	0.257427283	0.959597159	0.99789802	Bacteria.Verrucomicrobia	BTN2A1
95042	ENSG00000112763	rs2273193	0.677479684	0.964488055	0.162031202	0.368401759	-0.131585753	0.008112178	0.166241248	-0.062425078	0.314958846	0.181503908	0.117538886	0.068919175	0.436500286	0.330155017	0.82876924	0.997216401	Bacteria.Firmicutes.Clostridia.Clostridiales.Ruminococcaceae.Subdoligranulum	BTN2A1
95043	ENSG00000112763	rs2273193	0.641244485	0.718022134	0.219588504	0.061133978	0.109855908	-0.05296086	-0.098567678	0.09871636	0.234660422	0.146027241	0.079517149	0.051804818	0.263349318	0.190114738	0.886764336	0.755259861	Bacteria.Proteobacteria.Betaproteobacteria.Burkholderiales.Alcaligenaceae.Parasutterella	BTN2A1
95044	ENSG00000112763	rs2273193	0.646843673	0.844580967	0.455860093	0.319059993	0.115383335	-0.033527539	-0.132914605	0.121443349	0.250674877	0.170344474	0.177179661	0.120949019	0.377050699	0.247188268	0.999005033	0.909856934	Bacteria.Actinobacteria.Coriobacteriia.Coriobacteriales	BTN2A1
95045	ENSG00000112763	rs2273193	0.39858217	0.238471633	0.846472577	0.447121555	0.271276554	-0.236181758	-0.020920139	0.050400361	0.319242094	0.198513471	0.107616428	0.065894673	0.286051493	0.103038115	0.744398187	0.940799143	Bacteria.Firmicutes.Clostridia.Clostridiales.Lachnospiraceae.Lachnoclostridium	BTN2A1
95046	ENSG00000112763	rs2273193	0.365415366	0.469258386	0.544031977	0.794747364	0.609034634	-0.268097887	-0.080737495	0.01906187	0.668188837	0.368291561	0.132370859	0.072971968	0.493401105	0.37720543	0.960907055	0.932302553	Bacteria.Firmicutes.Clostridia.Clostridiales.Ruminococcaceae.Faecalibacterium	BTN2A1
95047	ENSG00000112763	rs2273193	0.367900409	0.219891361	0.55435175	0.287884311	0.369957346	-0.296746601	0.07966111	-0.09155143	0.408014093	0.239552438	0.134034215	0.085438234	0.329180329	0.131930565	0.853143354	0.950071933	Bacteria.Firmicutes.Erysipelotrichia.Erysipelotrichales.Erysipelotrichaceae.Clostridium_innocuum_group	BTN2A1
95048	ENSG00000112763	rs2273193	0.00891867	0.012852051	0.012816088	0.023645989	1.148954075	-0.674855843	0.396991432	-0.231454881	0.426124823	0.263772955	0.155102216	0.099880136	0.107243638	0.053967199	0.635635382	0.782745092	Bacteria.Firmicutes.Clostridia.Clostridiales.Ruminococcaceae.Anaerotruncus	BTN2A1
95049	ENSG00000112763	rs2273193	0.18930497	0.187334745	0.090643373	0.17821989	0.305438118	-0.192561348	0.232332494	-0.113420149	0.230252856	0.144506744	0.13527119	0.083337081	0.114701954	0.065473289	0.999670759	0.996530704	Bacteria.Firmicutes.Clostridia.Clostridiales.Ruminococcaceae.Flavonifractor	BTN2A1
95050	ENSG00000112763	rs2273193	0.781857248	0.520083076	0.513423361	0.981760818	0.077951032	-0.109196833	-0.085763789	-0.001803923	0.280349919	0.168844186	0.130514497	0.078603813	0.374361172	0.112010353	0.574078259	0.998829924	Bacteria.Firmicutes.Clostridia.Clostridiales.Peptostreptococcaceae.Intestinibacter	BTN2A1
95051	ENSG00000112763	rs2273193	0.675536603	0.638827693	0.675703378	0.578858966	0.12943464	-0.08538554	0.059266343	-0.045721798	0.3078409	0.181074556	0.141033095	0.081959833	0.264561886	0.176914951	0.999694213	0.908466096	Bacteria.Firmicutes.Clostridia.Clostridiales.Lachnospiraceaencultured	BTN2A1
95052	ENSG00000112763	rs2273193	0.541119076	0.46890514	0.5056315	0.783134842	0.139164651	-0.102087328	0.067419028	0.017378342	0.226518075	0.140127591	0.100720421	0.062878948	0.223268305	0.119879477	0.997604342	0.996621608	Bacteria.Proteobacteria.Deltaproteobacteria	BTN2A1
95053	ENSG00000112763	rs2273193	0.08201148	0.085032638	0.083761719	0.111064403	0.475141661	-0.285637285	-0.27722215	0.160476986	0.268977436	0.163325892	0.157851892	0.09934089	0.067554428	0.03317614	0.596269501	0.861844671	Bacteria.Actinobacteria.Actinobacteria	BTN2A1
95054	ENSG00000112763	rs2273193	0.218410343	0.256218801	0.296734391	0.360546797	1.178418086	-0.637166643	-0.173807564	0.089312203	0.948204748	0.556254194	0.165229963	0.096991497	0.910850463	0.515433883	0.997187614	0.921998945	Bacteria.Bacteroidetes.Bacteroidia.Bacteroidales	BTN2A1
95055	ENSG00000112763	rs2273193	0.889225803	0.938989381	0.075130889	0.135869402	-0.036349184	-0.012194061	-0.14307939	0.076389055	0.259950587	0.158700745	0.079108411	0.050586122	0.490931757	0.317494207	0.99714486	0.996602117	Bacteria.Firmicutes.Clostridia.Clostridiales.Clostridiaceae_1.Clostridium_sensu_stricto_1	BTN2A1
95056	ENSG00000112763	rs2273193	0.067301996	0.019856108	0.101698997	0.011087453	0.619677648	-0.475111187	-0.182310545	0.175775795	0.333023754	0.198958508	0.109814884	0.067225193	0.106565754	0.020042757	0.623703301	0.675000704	Bacteria.Proteobacteria.Betaproteobacteria	BTN2A1
95057	ENSG00000112763	rs2273193	0.409619154	0.429571502	0.82928882	0.246162031	0.198115245	-0.116663963	0.025050923	-0.081758798	0.238714741	0.14676777	0.115717431	0.069862711	0.174268808	0.121530239	0.782896104	0.946950266	Bacteria.Firmicutes.Clostridia.Clostridiales.Lachnospiraceae.Dorea	BTN2A1
95058	ENSG00000112763	rs2273193	0.151377265	0.156005781	0.22534304	0.214763216	0.382424829	-0.25195669	-0.219164654	0.129857239	0.263420933	0.175546956	0.179045404	0.103652767	0.209801381	0.088822263	0.967792983	0.951028703	Bacteria.Firmicutes.Bacilli.Lactobacillales	BTN2A1
95059	ENSG00000112763	rs2273193	0.335701343	0.252043029	0.472956937	0.209030696	0.225525075	-0.165185866	0.094601733	-0.104645791	0.232528738	0.142934075	0.131049025	0.082474968	0.201811177	0.070913564	0.617254021	0.781697817	Bacteria.Firmicutes.Clostridia.Clostridiales.Peptostreptococcaceae	BTN2A1
95060	ENSG00000112763	rs2273193	0.431019084	0.621314377	0.121199318	0.181061637	-0.318071334	0.11327186	0.27754194	-0.131774036	0.401410359	0.228204726	0.176743759	0.09746613	0.391208643	0.262247142	0.646778865	0.857593755	Bacteria.Firmicutes.Negativicutes.Selenomonadales.Veillonellaceae	BTN2A1
95061	ENSG00000112763	rs2273193	0.311764345	0.261079193	0.425306433	0.195888529	0.227485123	-0.158838904	0.094554205	-0.09368992	0.223142847	0.140105065	0.117854776	0.071694682	0.144357965	0.081664035	0.987514986	0.997201293	Bacteria.Firmicutes.Clostridia.Clostridiales.Lachnospiraceae.Coprococcus_1	BTN2A1
95062	ENSG00000112763	rs2273193	0.297651294	0.263493534	0.553273683	0.484201585	0.243900196	-0.17069562	-0.044005432	0.032888764	0.232307666	0.151334592	0.073839954	0.046744285	0.212139896	0.092846931	0.999492402	0.999741582	Bacteria.Proteobacteria.Gammaproteobacteria.Enterobacteriales.Enterobacteriaceae.Escherichia_Shigella	BTN2A1
95063	ENSG00000112763	rs2273193	0.180943763	0.226911072	0.262984216	0.390415409	0.343325302	-0.196158103	0.123695746	-0.059902968	0.253869604	0.1607987	0.109547575	0.069280704	0.16097945	0.104609159	0.84372248	0.989115288	Bacteria.Firmicutes.Clostridia.Clostridiales.Ruminococcaceae.Ruminococcaceae_UCG_003	BTN2A1
95064	ENSG00000112763	rs2273193	0.937124842	0.781809861	0.647014327	0.973852601	-0.040002526	-0.078715851	-0.081579698	-0.003379759	0.505146559	0.283037463	0.177327223	0.102718202	0.54863044	0.308897045	0.814347857	0.996502544	Bacteria.Firmicutes.Clostridia.Clostridiales.Family_XI	BTN2A1
95065	ENSG00000112763	rs2273193	0.575124558	0.75217691	0.718899673	0.974587292	0.579939876	-0.184840646	-0.06909518	0.003486317	1.029420713	0.582892332	0.191135738	0.109021082	0.912422863	0.746983412	0.999135888	0.99931625	Bacteria.Firmicutes.Clostridia.Clostridiales.Ruminococcaceae	BTN2A1
95066	ENSG00000112763	rs2273193	0.524895642	0.561097845	0.730621249	0.803764186	0.427414418	-0.233364498	-0.059456445	0.02574854	0.668600526	0.399449683	0.171946467	0.103202366	0.761663367	0.439051867	0.998803525	0.997226571	Bacteria.Firmicutes.Clostridia.Clostridiales.Lachnospiraceae.Eubacterium_rectale_group	BTN2A1
95067	ENSG00000112763	rs2273193	0.070101631	0.037662849	0.099436098	0.044201949	0.616643186	-0.431031956	0.275954828	-0.214574585	0.334846802	0.203135193	0.16509666	0.104568616	0.151017198	0.040113523	0.998820086	0.961415255	Bacteria.Firmicutes.Clostridia.Clostridiales.Family_XIII	BTN2A1
95068	ENSG00000112763	rs2273193	0.155060955	0.154041565	0.172682771	0.161256703	0.353690063	-0.239403765	-0.245961201	0.146800339	0.245856631	0.165996678	0.178387752	0.103598994	0.20179462	0.078657255	0.981698993	0.951383867	Bacteria.Firmicutes.Bacilli.Lactobacillales.Streptococcaceae	BTN2A1
95069	ENSG00000112763	rs2273193	0.414267068	0.797794052	0.985846969	0.224340797	0.267788198	-0.048265511	0.002364611	-0.094178018	0.325906237	0.1876169	0.132787367	0.076770192	0.323533942	0.299033163	0.693246183	0.910358007	Bacteria.Firmicutes.Clostridia.Clostridiales.Lachnospiraceae.Anaerostipes	BTN2A1
95070	ENSG00000112763	rs2273193	0.475599058	0.474699791	0.965439879	0.929883081	0.224487367	-0.132897143	0.006479333	0.007770988	0.312847831	0.184828479	0.14896552	0.087973124	0.292279576	0.165749423	0.977746096	0.913687111	Bacteria.Proteobacteria.Gammaproteobacteria.Pseudomonadales.Pseudomonadaceae.Pseudomonas	BTN2A1
95071	ENSG00000112763	rs2273193	0.270149181	0.1000882	0.668675105	0.200944857	0.315916651	-0.313040789	0.041866624	-0.083633972	0.284046837	0.187652597	0.097382143	0.064734052	0.273463306	0.08588345	0.729351833	0.959078693	Bacteria.Firmicutes.Clostridia.Clostridiales.Ruminococcaceae.Ruminococcus_1	BTN2A1
95072	ENSG00000112763	rs2273193	0.77075577	0.616443874	0.086389742	0.321800415	0.066143528	-0.069896507	0.187570082	-0.064514448	0.226050224	0.138872146	0.107728078	0.064619536	0.262620448	0.153174482	0.888487289	0.863447579	Bacteria.Bacteroidetes.Bacteroidia.Bacteroidales.Rikenellaceae.Alistipes	BTN2A1
95073	ENSG00000112763	rs2273193	0.218479525	0.256400447	0.296819087	0.360767073	1.178260792	-0.636966016	-0.173778993	0.089274474	0.948222311	0.556293623	0.165232016	0.09699529	0.91068248	0.513739018	0.997675757	0.925059736	Bacteria.Bacteroidetes	BTN2A1
95074	ENSG00000112763	rs2273193	0.273570534	0.457312173	0.444699814	0.937836815	0.343402886	-0.150012802	0.077962046	-0.005176819	0.310992563	0.200620899	0.10138581	0.066122488	0.207239866	0.187261742	0.979476281	0.998439902	Bacteria.Verrucomicrobia.Verrucomicrobiae.Verrucomicrobiales.Verrucomicrobiaceae.Akkermansia	BTN2A1
95075	ENSG00000112763	rs2273193	0.445265414	0.567677266	0.909757877	0.388302736	0.178661525	-0.084013894	0.012480168	-0.055678864	0.232630687	0.146262787	0.1096807	0.064107405	0.178995669	0.164085985	0.956065994	0.987424055	Bacteria.Proteobacteria.Gammaproteobacteria.Pasteurellales.Pasteurellaceae	BTN2A1
95076	ENSG00000112763	rs2273193	0.464470026	0.426289533	0.079088642	0.143241947	0.164134301	-0.111629847	0.167374757	-0.08412854	0.223054444	0.139435659	0.093819106	0.056776939	0.207101969	0.113988656	0.538349548	0.790010861	Bacteria.Firmicutes.Negativicutes.Selenomonadales.Veillonellaceae.Dialister	BTN2A1
95077	ENSG00000112763	rs2273193	0.511777973	0.656706641	0.091463846	0.122971738	-0.220632098	0.085758481	-0.289119951	0.148699465	0.334443748	0.192060176	0.168771802	0.095153561	0.291851164	0.203330106	0.991744893	0.856262504	Bacteria.Firmicutes.Bacilli.Lactobacillales.Carnobacteriaceae	BTN2A1
95078	ENSG00000112763	rs2273193	0.132182552	0.174112306	0.19928926	0.273092386	1.079652082	-0.592388088	-0.164930329	0.085730697	0.708103216	0.431091404	0.127183862	0.077561371	0.723259307	0.403343589	0.999973618	0.989705988	Bacteria.Bacteroidetes.Bacteroidia.Bacteroidales.Bacteroidaceae.Bacteroides	BTN2A1
95079	ENSG00000112763	rs2273193	0.090433561	0.031022218	0.118790318	0.010010817	0.549051936	-0.41327219	-0.16774651	0.169856799	0.319462471	0.187452765	0.106118538	0.064019617	0.10931384	0.024930744	0.537512763	0.874245517	Bacteria.Proteobacteria.Betaproteobacteria.Burkholderiales	BTN2A1
95080	ENSG00000112763	rs2273193	0.444716118	0.611830058	0.788125271	0.862566085	0.300410738	-0.119027434	-0.047975668	-0.018450532	0.390683453	0.233420727	0.177781902	0.106162132	0.346730229	0.334328808	0.955118506	0.875478857	Bacteria.Firmicutes.Erysipelotrichia.Erysipelotrichales	BTN2A1
95081	ENSG00000112763	rs2273193	0.253890954	0.182900027	0.386897413	0.276344402	0.638282171	-0.430301206	0.145986065	-0.108854079	0.554477554	0.319630855	0.167585287	0.099157081	0.357887536	0.159923202	0.997594253	0.968019235	Bacteria.Firmicutes.Erysipelotrichia.Erysipelotrichales.Erysipelotrichaceae.Faecalitalea	BTN2A1
95082	ENSG00000112763	rs2273193	0.355469387	0.823582397	0.128470269	0.36548442	-0.451200122	0.063391945	0.305391597	-0.102193798	0.484813508	0.283199646	0.198335558	0.112135911	0.53459786	0.54036176	0.817261294	0.867619715	Bacteria.Firmicutes.Negativicutes.Selenomonadales	BTN2A1
95083	ENSG00000112763	rs2273193	0.434582078	0.20506806	0.599628821	0.76717976	0.178928406	-0.185716268	-0.053952948	-0.018573763	0.227573872	0.145082214	0.102276646	0.062473214	0.26446298	0.074486846	0.952033286	0.979585985	Bacteria.Firmicutes.Erysipelotrichia.Erysipelotrichales.Erysipelotrichaceae.Erysipelatoclostridium	BTN2A1
95084	ENSG00000112763	rs2273193	0.55929187	0.836452529	0.920704092	0.531003271	0.189390299	-0.042775284	-0.013264473	0.055090486	0.322686129	0.206381795	0.132731968	0.087466607	0.450832068	0.415221244	0.909846657	0.882423848	Bacteria.Firmicutes.Clostridia.Clostridiales.Ruminococcaceae.Ruminiclostridium_9	BTN2A1
95085	ENSG00000112763	rs2273193	0.477839879	0.500079261	0.228379658	0.785514039	0.156089378	-0.093163351	0.125912719	-0.017548806	0.21864077	0.137377245	0.103545974	0.064218429	0.221677851	0.136650558	0.995339941	0.95533137	Bacteria.Proteobacteria.Deltaproteobacteria.Desulfovibrionales.Desulfovibrionaceae.Bilophila	BTN2A1
95086	ENSG00000112763	rs2273193	0.293289363	0.350264505	0.175833337	0.100284781	0.238838806	-0.133231052	-0.118942738	0.099235147	0.225424045	0.141606891	0.086907772	0.059521773	0.134645639	0.107244498	0.998277807	0.999325446	Bacteria.Bacteroidetes.Bacteroidia.Bacteroidales.Porphyromonadaceae.Parabacteroides	BTN2A1
95087	ENSG00000112763	rs2273193	0.32058932	0.535142614	0.659163224	0.805778751	0.340335359	-0.130403282	0.057034663	0.02066794	0.340031148	0.209149636	0.128716781	0.083716358	0.264988676	0.243216934	0.800151576	0.940986664	Bacteria.Bacteroidetes.Bacteroidia.Bacteroidales.Porphyromonadaceae.Odoribacter	BTN2A1
95088	ENSG00000112763	rs2273193	0.769687243	0.912588306	0.272787315	0.604691028	-0.095671201	0.020609165	-0.174225091	0.047637805	0.325401413	0.187011725	0.15752192	0.091575816	0.306996207	0.217505261	0.88760533	0.997132292	Bacteria.Firmicutes.Bacilli.Bacillales	BTN2A1
95089	ENSG00000112763	rs2273193	0.214142135	0.457911966	0.375396573	0.910924191	0.451674378	-0.172448687	0.11570655	-0.009663955	0.36003496	0.230934791	0.129637529	0.086047588	0.354550609	0.30037348	0.948905015	0.966332496	Bacteria.Firmicutes.Clostridia.Clostridiales.Ruminococcaceae.Ruminococcaceae_NK4A214_group	BTN2A1
95090	ENSG00000112763	rs2273193	0.151103041	0.114368994	0.262009303	0.201547821	0.606945595	-0.397551217	-0.147639259	0.099443149	0.417789979	0.248414047	0.130483017	0.077074984	0.280579426	0.104311437	0.9994853	0.999502343	Bacteria.Firmicutes.Clostridia.Clostridiales.Lachnospiraceae.Ruminococcus_gnavus_group	BTN2A1
95091	ENSG00000112763	rs2273193	0.088534001	0.047833538	0.098521342	0.011143799	0.526791414	-0.357244859	-0.173763231	0.158685717	0.304658016	0.177120217	0.103670744	0.060733674	0.092772648	0.03063313	0.578533489	0.837979259	Bacteria.Proteobacteria.Betaproteobacteria.Burkholderiales.Alcaligenaceae	BTN2A1
95092	ENSG00000112763	rs2273193	0.074643588	0.060676486	0.090135879	0.079768194	0.542788925	-0.346588721	0.153980064	-0.104911376	0.299592562	0.181553624	0.089507691	0.058942624	0.112560344	0.05779348	0.439658169	0.764202695	Bacteria.Firmicutes.Clostridia.Clostridiales.Lachnospiraceae.Lachnospiraceae_UCG_010	BTN2A1
95093	ENSG00000112763	rs2273193	0.617224032	0.757679667	0.137412637	0.172331839	-0.16856322	0.059671841	-0.24735711	0.12936382	0.335649681	0.192594016	0.164460887	0.093745635	0.321641899	0.234925702	0.945687051	0.823043084	Bacteria.Firmicutes.Bacilli.Lactobacillales.Carnobacteriaceae.Granulicatella	BTN2A1
95094	ENSG00000112763	rs2273193	0.546809716	0.482997881	0.490033868	0.836660935	0.137519528	-0.099106572	0.070016844	0.012949705	0.227034637	0.140469977	0.100860531	0.062560503	0.22476542	0.115763099	0.998525812	0.997174658	Bacteria.Proteobacteria.Deltaproteobacteria.Desulfovibrionales.Desulfovibrionaceae	BTN2A1
95095	ENSG00000112763	rs2273193	0.217136615	0.187145475	0.35575186	0.338057513	0.576321123	-0.335794169	-0.17168547	0.098140502	0.462435152	0.251885542	0.18458472	0.101686444	0.259195861	0.14061308	0.99759175	0.986746924	Bacteria.Firmicutes.Clostridia.Clostridiales.Lachnospiraceae.Lachnospiraceae_UCG_008	BTN2A1
95096	ENSG00000112763	rs2273193	0.462193553	0.436620297	0.97553211	0.946283033	0.205026229	-0.131203085	-0.004684799	0.005905954	0.277204844	0.167619528	0.152157915	0.087319702	0.19414198	0.097894867	0.990263512	0.944945375	Bacteria.Proteobacteria.Gammaproteobacteria.Pseudomonadales	BTN2A1
95097	ENSG00000112763	rs2273193	0.15037575	0.156689727	0.246234016	0.316175808	0.409987543	-0.241223561	-0.167623841	0.084627843	0.281703967	0.168350944	0.143256258	0.08377868	0.108824527	0.063245629	0.920183094	0.907065786	Bacteria.Firmicutes.Clostridia.Clostridiales.Lachnospiraceae.Fusicatenibacter	BTN2A1
95098	ENSG00000112763	rs2273193	0.35600993	0.321422344	0.839647987	0.745425234	0.221499605	-0.147631651	0.022901802	-0.022610665	0.238270185	0.147755763	0.112730308	0.069344772	0.158918607	0.100119751	0.968802863	0.997181136	Bacteria.Bacteroidetes.Bacteroidia.Bacteroidales.Prevotellaceae	BTN2A1
95099	ENSG00000112763	rs2273193	0.911506222	0.829337531	0.0966141	0.237943991	-0.028944328	-0.033967052	-0.133008016	0.05924401	0.259421766	0.156949101	0.078895334	0.049738722	0.481816658	0.258006341	0.935426336	0.99999132	Bacteria.Firmicutes.Clostridia.Clostridiales.Clostridiaceae_1	BTN2A1
95100	ENSG00000112763	rs2273193	0.158401912	0.167632797	0.239928687	0.343274492	0.392271275	-0.238007101	0.145342587	-0.072074414	0.274916268	0.170560756	0.122545679	0.075495554	0.118727686	0.057781276	0.998043854	0.980697127	Bacteria.Firmicutes.Clostridia.Clostridiales.Ruminococcaceaencultured	BTN2A1
95101	ENSG00000112763	rs2273193	0.070248315	0.035739103	0.110007091	0.053911875	0.652467981	-0.482858783	0.26075605	-0.206972307	0.354490352	0.225164512	0.160929523	0.105429443	0.200065769	0.054922533	0.99792254	0.986607256	Bacteria.Firmicutes.Clostridia.Clostridiales.Family_XIII.Family_XIII_AD3011_group	BTN2A1
95102	ENSG00000112763	rs2273193	0.122381697	0.177667605	0.139870915	0.259008039	0.417967029	-0.241445594	0.174717973	-0.087423682	0.267030023	0.177176708	0.116903351	0.07677504	0.161683177	0.09902041	0.42817617	0.884425981	Bacteria.Firmicutes.Clostridia.Clostridiales.Christensenellaceae.Christensenellaceae_R_7_group	BTN2A1
95103	ENSG00000112763	rs2273193	0.123602775	0.178998653	0.141078057	0.260617293	0.415913935	-0.240446015	0.1739049	-0.08702039	0.266602018	0.176992679	0.116719804	0.076681945	0.161805207	0.097773638	0.428698796	0.890718919	Bacteria.Firmicutes.Clostridia.Clostridiales.Christensenellaceae	BTN2A1
95104	ENSG00000112763	rs2273193	0.46989892	0.589493143	0.739997138	0.280858744	0.165520085	-0.077946173	0.035112601	-0.067164771	0.22770775	0.14374295	0.105355297	0.061764165	0.195613657	0.170386675	0.920570146	0.989428248	Bacteria.Proteobacteria.Gammaproteobacteria.Pasteurellales.Pasteurellaceae.Haemophilus	BTN2A1
95105	ENSG00000112763	rs2273193	0.624167574	0.741866241	0.915489787	0.772376662	0.171354739	-0.075336912	0.011379599	-0.018960208	0.348071325	0.227747683	0.106820385	0.065272831	0.568029448	0.33998255	0.996566686	0.997858307	Bacteria.Proteobacteria.Gammaproteobacteria	BTN2A1
95106	ENSG00000112799	rs9328370	0.094567262	0.059799599	0.653449707	0.851960485	-0.527679031	0.392680198	0.051288236	-0.014235649	0.311031639	0.204976521	0.113706783	0.075979403	0.202393026	0.056353918	0.999985325	0.999758873	Bacteria.Firmicutes.Clostridia.Clostridiales.Ruminococcaceae.Ruminococcaceae_UCG_014	LY86
95107	ENSG00000112799	rs9328370	0.004829004	0.001807997	0.177064579	0.070900219	-1.001050503	0.735046559	0.163907678	-0.172091171	0.343022164	0.225896052	0.120108491	0.093720779	0.030806546	0.0068889	0.76634727	0.717940557	Bacteria.Firmicutes.Erysipelotrichia.Erysipelotrichales.Erysipelotrichaceae	LY86
95108	ENSG00000112799	rs9328370	0.001033492	0.002526035	0.113991437	0.254165975	-0.84873242	0.532860963	0.150799447	-0.077684053	0.247008534	0.169587332	0.094128465	0.067523851	0.008729454	0.005152223	0.800498479	0.997216401	Bacteria.Firmicutes.Clostridia.Clostridiales.Ruminococcaceae.Subdoligranulum	LY86
95109	ENSG00000112799	rs9328370	0.002142107	0.001595164	0.348518151	0.222932061	-0.703252759	0.48686648	0.093864666	-0.08539604	0.219937511	0.147749886	0.099402328	0.069397586	0.006478875	0.001721846	0.997117901	0.9453081	Bacteria.Firmicutes.Clostridia.Clostridiales.Lachnospiraceae.Eubacterium_hallii_group	LY86
95110	ENSG00000112799	rs9328370	0.009658073	0.036059983	0.698830751	0.989857896	-0.676693829	0.411862185	-0.032873951	0.000861418	0.253764114	0.192402032	0.084592518	0.067506161	0.03730268	0.033171914	0.99714486	0.996920703	Bacteria.Firmicutes.Clostridia.Clostridiales.Clostridiaceae_1.Clostridium_sensu_stricto_1	LY86
95111	ENSG00000112799	rs9328370	0.01204028	0.003315059	0.334938447	0.938166838	-0.564195035	0.456546794	0.084976835	0.004644374	0.218390627	0.149714745	0.087476592	0.059638954	0.027749122	0.00444668	0.663317108	0.998995596	Bacteria.Firmicutes.Negativicutes.Selenomonadales.Acidaminococcaceae.Phascolarctobacterium	LY86
95112	ENSG00000112799	rs9328370	0.004798423	0.003344313	0.67930335	0.458805371	-0.672083116	0.458599749	-0.036020345	0.043065488	0.230120522	0.150537207	0.086737132	0.057786424	0.011294897	0.00304239	0.920699594	0.867118282	Bacteria.Proteobacteria.Betaproteobacteria.Burkholderiales.Alcaligenaceae.Parasutterella	LY86
95113	ENSG00000112799	rs9328370	0.102629849	0.070433125	0.177865936	0.223158725	-0.427941112	0.303910597	-0.202196747	0.130407452	0.258485861	0.165228215	0.148444099	0.106028889	0.152525843	0.045015438	0.976314705	0.972565088	Bacteria.Firmicutes.Bacilli.Lactobacillales.Streptococcaceae.Streptococcus	LY86
95114	ENSG00000112799	rs9328370	0.008365033	0.004025042	0.283356324	0.22757603	-0.901836873	0.59528699	-0.118206351	0.080990112	0.331557328	0.199610671	0.109272278	0.066486995	0.04362443	0.009609022	0.799448585	0.903040397	Bacteria.Bacteroidetes.Bacteroidia.Bacteroidales.Prevotellaceae.Prevotella_9	LY86
95115	ENSG00000112799	rs9328370	0.007461931	0.013784475	0.431670794	0.744840775	-0.784337388	0.466259531	-0.152392002	0.040139181	0.283977869	0.184181788	0.192594356	0.122810728	0.030441723	0.013780704	0.999739884	0.906103253	Bacteria.Actinobacteria.Coriobacteriia.Coriobacteriales.Coriobacteriaceae	LY86
95116	ENSG00000112799	rs9328370	0.001645756	0.003530064	0.110564155	0.057476139	-0.689262782	0.424637505	-0.155068179	0.12477492	0.209824984	0.140247074	0.095855507	0.064518399	0.004490913	0.002678998	0.901826365	0.717604836	Bacteria.Bacteroidetes.Bacteroidia.Bacteroidales.Rikenellaceae	LY86
95117	ENSG00000112799	rs9328370	0.021924944	0.125343975	0.94357729	0.499507021	-0.593833609	0.306084323	0.005173448	-0.038391007	0.25290365	0.19712684	0.072815699	0.056535022	0.066058436	0.081959969	0.893923282	0.998607976	Bacteria.Firmicutes.Clostridia.Clostridiales.Lachnospiraceae.Tyzzerella_4	LY86
95118	ENSG00000112799	rs9328370	0.003161559	0.004552067	0.375893044	0.12580601	-0.635683852	0.403100655	0.077775253	-0.092029326	0.20735178	0.137148842	0.087230548	0.059343245	0.008310388	0.003673168	0.99935717	0.949725174	Bacteria.Firmicutes.Erysipelotrichia.Erysipelotrichales.Erysipelotrichaceae.Erysipelotrichaceae_UCG_003	LY86
95119	ENSG00000112799	rs9328370	0.003390854	0.002495514	0.464220794	0.209776472	-0.650726705	0.439614334	-0.071200861	0.082153868	0.213937866	0.139728269	0.096706008	0.064855692	0.008494203	0.002316986	0.911615867	0.87241616	Bacteria.Firmicutes.Clostridia.Clostridiales.Ruminococcaceae.Ruminococcaceae_UCG_002	LY86
95120	ENSG00000112799	rs9328370	0.006308932	0.010428838	0.392747776	0.66799371	-0.796733072	0.481566885	-0.166103825	0.053744318	0.282238308	0.182561367	0.193061019	0.124736542	0.027015705	0.010908946	0.999005033	0.931956968	Bacteria.Actinobacteria.Coriobacteriia.Coriobacteriales	LY86
95121	ENSG00000112799	rs9328370	0.124360356	0.037153676	0.858414594	0.667426376	-0.561499711	0.473578805	0.024045127	0.037046113	0.360662308	0.22257025	0.134253694	0.085825019	0.240603033	0.053966688	0.981084248	0.998600531	Bacteria.Firmicutes.Clostridia.Clostridiales.Ruminococcaceae.Ruminiclostridium_6	LY86
95122	ENSG00000112799	rs9328370	0.005202441	0.003491782	0.642716327	0.392207104	-0.68926872	0.473692224	0.050566927	-0.06537495	0.238341752	0.156254288	0.108494071	0.075897498	0.015423775	0.002991514	0.977260763	0.946309689	Bacteria.Firmicutes.Negativicutes.Selenomonadales.Veillonellaceae.Veillonella	LY86
95123	ENSG00000112799	rs9328370	0.004208123	0.006313222	0.24666445	0.378806188	-0.878623171	0.545990744	-0.117303304	0.058637796	0.296161163	0.193431015	0.100343185	0.066171786	0.029074254	0.011924992	0.999858829	0.930070513	Bacteria.Proteobacteria.Betaproteobacteria.Neisseriales.Neisseriaceae.Eikenella	LY86
95124	ENSG00000112799	rs9328370	0.027832442	0.026170324	0.527860754	0.726527745	-0.836415584	0.507860475	-0.089328845	0.032013293	0.371719964	0.22317089	0.140744874	0.091137897	0.119137289	0.043222678	0.99991226	0.996838275	Bacteria.Actinobacteria.Coriobacteriia.Coriobacteriales.Coriobacteriaceae.Collinsella	LY86
95125	ENSG00000112799	rs9328370	0.005464936	0.005963586	0.428891452	0.534586347	-0.760254876	0.491457544	0.060136461	-0.031503454	0.264490548	0.172855722	0.075542046	0.050458404	0.022164315	0.008009238	0.997282517	0.999171204	Bacteria.Proteobacteria.Gammaproteobacteria.Enterobacteriales.Enterobacteriaceae	LY86
95126	ENSG00000112799	rs9328370	0.187833142	0.107730953	0.491119403	0.351838864	-1.261340671	0.945028716	0.106338054	-0.090301298	0.947651256	0.57942384	0.153567184	0.096294603	0.997454612	0.750133469	0.997650199	0.999159905	Bacteria.Firmicutes.Clostridia.Clostridiales	LY86
95127	ENSG00000112799	rs9328370	0.003295665	0.005053177	0.549844357	0.699181408	-0.650445916	0.429852502	0.058629873	-0.029021701	0.213158759	0.14810926	0.097532838	0.074771393	0.009582387	0.004761166	0.92078388	0.945867177	Bacteria.Firmicutes.Clostridia.Clostridiales.Lachnospiraceae.Fusicatenibacter	LY86
95128	ENSG00000112799	rs9328370	0.012407591	0.01414896	0.703216646	0.688147614	-0.595451036	0.395218522	0.040535389	-0.027758019	0.231517393	0.156743935	0.105929177	0.068849725	0.032424075	0.012642687	0.959545116	0.907101516	Bacteria.Proteobacteria.Gammaproteobacteria.Pseudomonadales.Pseudomonadaceae.Pseudomonas	LY86
95129	ENSG00000112799	rs9328370	0.355965615	0.397666559	0.90850183	0.833117022	-0.567227447	0.341289176	-0.013439338	0.015866131	0.610117816	0.400850923	0.116481728	0.074998068	0.923909924	0.583658089	0.997187614	0.944142772	Bacteria.Bacteroidetes.Bacteroidia.Bacteroidales	LY86
95130	ENSG00000112799	rs9328370	0.00400064	0.001332811	0.188397752	0.092250649	-0.9300067	0.641098616	-0.163476733	0.129328923	0.311626835	0.191148635	0.122980079	0.075682013	0.027793358	0.003676739	0.996596763	0.999791394	Bacteria.Firmicutes.Clostridia.Clostridiales.Ruminococcaceae.Ruminococcaceae_UCG_005	LY86
95131	ENSG00000112799	rs9328370	0.136984467	0.272439305	0.633359269	0.451866941	-0.501065096	0.267262016	0.064619605	-0.07179249	0.332775262	0.241462347	0.134830877	0.094855377	0.258302539	0.204986227	0.997947728	0.9977362	Bacteria.Actinobacteria.Actinobacteria.Micrococcales	LY86
95132	ENSG00000112799	rs9328370	0.004207753	0.001944867	0.363888825	0.151314236	-0.801362946	0.607443446	0.099943092	-0.117966049	0.270115935	0.188079673	0.109299665	0.081244362	0.023157296	0.005228186	0.896634617	0.826943407	Bacteria.Firmicutes.Clostridia.Clostridiales.Lachnospiraceae.Blautia	LY86
95133	ENSG00000112799	rs9328370	0.003906647	0.053433349	0.505249643	0.488561136	-0.702292488	0.325428057	0.057419611	0.042687913	0.234673293	0.165428753	0.085704647	0.061283811	0.019830855	0.040313729	0.778340377	0.978350333	Bacteria.Proteobacteria.Betaproteobacteria	LY86
95134	ENSG00000112799	rs9328370	0.004202578	0.003554995	0.769421917	0.614521882	-0.653516605	0.452219986	0.030622013	-0.036479217	0.220249317	0.149476933	0.104029621	0.072083799	0.011223398	0.003471306	0.999694213	0.908466096	Bacteria.Firmicutes.Clostridia.Clostridiales.Lachnospiraceaencultured	LY86
95135	ENSG00000112799	rs9328370	0.16613478	0.069290535	0.155816496	0.3485848	-0.378683834	0.323792739	0.129127572	-0.054474817	0.270401885	0.175301568	0.089925855	0.057696658	0.242816498	0.075209879	0.981446852	0.925873833	Bacteria.Proteobacteria.Gammaproteobacteria.Enterobacteriales.Enterobacteriaceae.Citrobacter	LY86
95136	ENSG00000112799	rs9328370	0.041057031	0.019735817	0.781166601	0.481001277	-0.716904781	0.55244397	-0.034338151	0.058471311	0.343936927	0.231106963	0.123096602	0.082496819	0.114083583	0.034407668	0.997329664	0.92426646	Bacteria.Firmicutes.Negativicutes.Selenomonadales.Veillonellaceae.Megasphaera	LY86
95137	ENSG00000112799	rs9328370	0.013132456	0.015072421	0.384346651	0.408315435	-0.867905633	0.573729022	-0.137877655	0.087442381	0.340330402	0.229778701	0.15742481	0.105067504	0.086591617	0.032339388	0.99792254	0.986607256	Bacteria.Firmicutes.Clostridia.Clostridiales.Family_XIII.Family_XIII_AD3011_group	LY86
95138	ENSG00000112799	rs9328370	0.180301536	0.121686786	0.200324774	0.242512072	-0.385892918	0.280347923	-0.188839218	0.120137859	0.284920037	0.178768849	0.145960892	0.101857917	0.228595187	0.075212916	0.967792983	0.964873007	Bacteria.Firmicutes.Bacilli.Lactobacillales	LY86
95139	ENSG00000112799	rs9328370	0.047400535	0.027751356	0.944553808	0.704945709	-0.654014647	0.488686992	-0.007996346	0.028497301	0.323606674	0.217065244	0.114533224	0.074929215	0.132877008	0.048938088	0.999878354	0.997966125	Bacteria.Bacteroidetes.Bacteroidia.Bacteroidales.Porphyromonadaceae.Barnesiella	LY86
95140	ENSG00000112799	rs9328370	0.006841551	0.002227372	0.388170483	0.19603638	-0.747966401	0.514694496	-0.08155046	0.074564706	0.267744266	0.161627687	0.093869066	0.057078538	0.023245746	0.004134262	0.973414458	0.998439902	Bacteria.Verrucomicrobia.Verrucomicrobiae.Verrucomicrobiales.Verrucomicrobiaceae.Akkermansia	LY86
95141	ENSG00000112799	rs9328370	0.008798299	0.010345133	0.4109735	0.812823226	-0.577675231	0.377350879	0.068986071	-0.013459763	0.213848842	0.142889034	0.08336542	0.056613213	0.016012773	0.005403905	0.7269813	0.927781486	Bacteria.Firmicutes.Clostridia.Clostridiales.Lachnospiraceae.Lachnospiraceae_NK4A136_group	LY86
95142	ENSG00000112799	rs9328370	0.045767582	0.025654559	0.84018813	0.648096988	-0.680703707	0.497284784	-0.023233943	0.034953588	0.334235279	0.217737541	0.11475719	0.076228686	0.147120821	0.04825496	0.998896274	0.991419867	Bacteria.Proteobacteria.Deltaproteobacteria.Desulfovibrionales.Desulfovibrionaceae.Desulfovibrio	LY86
95143	ENSG00000112799	rs9328370	0.007484762	0.005093566	0.894380016	0.475208926	-0.616919555	0.42182435	-0.013374934	-0.05068841	0.223452792	0.145484617	0.100348606	0.070577222	0.013293933	0.003857289	0.787967593	0.959500256	Bacteria.Firmicutes.Clostridia.Clostridiales.Lachnospiraceae.Dorea	LY86
95144	ENSG00000112799	rs9328370	0.004074289	0.004487369	0.969947167	0.806349609	-0.62906717	0.415179742	-0.003701167	-0.018795477	0.211238258	0.141017085	0.097862863	0.076360975	0.0093572	0.003747429	0.999670759	0.996530704	Bacteria.Firmicutes.Clostridia.Clostridiales.Ruminococcaceae.Flavonifractor	LY86
95145	ENSG00000112799	rs9328370	0.00866818	0.005171993	0.308112893	0.62675448	-0.579365495	0.416848056	0.093835134	-0.030473203	0.214037242	0.144037747	0.091346431	0.062365709	0.021951365	0.00489149	0.873800605	0.9860779	Bacteria.Firmicutes.Negativicutes.Selenomonadales.Acidaminococcaceae	LY86
95146	ENSG00000112799	rs9328370	0.061700871	0.027806661	0.626589009	0.976547766	-0.535311972	0.402970584	0.053912458	-0.002129101	0.28155458	0.17905757	0.110282878	0.072146909	0.089226586	0.023702428	0.911846717	0.998819627	Bacteria.Firmicutes.Clostridia.Clostridiales.Ruminococcaceae.Ruminococcaceae_UCG_003	LY86
95147	ENSG00000112799	rs9328370	0.001746387	0.012340265	0.257507692	0.833720008	-0.700290861	0.379370686	0.089207527	0.011469939	0.214459458	0.147384	0.078092663	0.054417192	0.007245636	0.011364736	0.652059415	0.935568656	Bacteria.Proteobacteria.Betaproteobacteria.Burkholderiales.Alcaligenaceae	LY86
95148	ENSG00000112799	rs9328370	0.042137214	0.011690009	0.868763004	0.331973331	-0.615612969	0.467596433	0.030109808	-0.121291892	0.296961321	0.180214861	0.181511048	0.12409089	0.064010461	0.010172403	0.889451385	0.932621675	Bacteria.Actinobacteria	LY86
95149	ENSG00000112799	rs9328370	0.001462322	0.002292398	0.148369798	0.307999314	-0.71986429	0.472554861	0.103862844	-0.057170061	0.216585389	0.148845947	0.071007907	0.055640621	0.006347077	0.002899329	0.592873015	0.807071897	Bacteria.Firmicutes.Clostridia.Clostridiales.Lachnospiraceae.Roseburia	LY86
95150	ENSG00000112799	rs9328370	0.002475203	0.034385106	0.407083001	0.5089425	-0.703276747	0.334743535	0.070683129	0.03892867	0.223335694	0.154901851	0.084706099	0.05861414	0.012061796	0.026915553	0.684447157	0.994680072	Bacteria.Proteobacteria.Betaproteobacteria.Burkholderiales	LY86
95151	ENSG00000112799	rs9328370	0.002771716	0.001976516	0.081446557	0.084341233	-1.220124004	0.76907121	-0.264081831	0.159211417	0.392240679	0.238520104	0.149213651	0.090829524	0.038027554	0.010049411	0.958034317	0.997513341	Bacteria.Firmicutes.Clostridia.Clostridiales.Lachnospiraceae.Eubacterium_xylanophilum_group	LY86
95152	ENSG00000112799	rs9328370	0.111215496	0.191960435	0.544310145	0.802446047	-0.988293013	0.525304761	0.086405773	-0.023745483	0.61205194	0.398408194	0.141762308	0.094525321	0.622481977	0.404956112	0.999330493	0.997562661	Bacteria.Proteobacteria	LY86
95153	ENSG00000112799	rs9328370	0.104592437	0.062341598	0.649938115	0.87961839	-0.52487889	0.396632926	0.058466031	-0.012713557	0.318882723	0.209141144	0.128226083	0.08361426	0.164441875	0.060079395	0.862381639	0.99780419	Bacteria.Firmicutes.Clostridia.Clostridiales.Ruminococcaceae.Ruminococcus_2	LY86
95154	ENSG00000112799	rs9328370	0.003111732	0.004052495	0.42102486	0.391304212	-0.659287597	0.426382863	-0.102017045	0.080323265	0.214669809	0.143087756	0.125982166	0.093073207	0.007398177	0.002817756	0.999276643	0.988728768	Bacteria.Firmicutes.Clostridia.Clostridiales.Ruminococcaceae.Ruminiclostridium_5	LY86
95155	ENSG00000112799	rs9328370	0.007111937	0.018067301	0.323292075	0.105026325	-0.582597455	0.345518473	0.116270487	-0.136669107	0.20960561	0.142444644	0.116822178	0.083137302	0.015498193	0.010656624	0.924475198	0.903575845	Bacteria.Actinobacteria.Actinobacteria.Bifidobacteriales.Bifidobacteriaceae	LY86
95156	ENSG00000112799	rs9328370	0.006932999	0.006332427	0.744524535	0.755338027	-0.66997599	0.446478511	0.022645267	-0.014942628	0.240241296	0.158237711	0.069197027	0.047751174	0.021697391	0.005877545	0.999492402	0.999741582	Bacteria.Proteobacteria.Gammaproteobacteria.Enterobacteriales.Enterobacteriaceae.Escherichia_Shigella	LY86
95157	ENSG00000112799	rs9328370	0.176009878	0.47132385	0.337453949	0.106281688	-0.41668309	0.152230185	0.105477231	-0.121434599	0.304583597	0.21010099	0.109150832	0.074141869	0.309221833	0.279251182	0.997594253	0.968019235	Bacteria.Firmicutes.Erysipelotrichia.Erysipelotrichales.Erysipelotrichaceae.Faecalitalea	LY86
95158	ENSG00000112799	rs9328370	0.119736167	0.058399729	0.95886212	0.791742071	-0.646465508	0.477956666	-0.008841312	0.026862643	0.410030584	0.248079018	0.170744834	0.101315644	0.343996823	0.132575844	0.886021702	0.937023107	Bacteria.Firmicutes.Clostridia.Clostridiales.Ruminococcaceae.Anaerotruncus	LY86
95159	ENSG00000112799	rs9328370	0.011674607	0.004484076	0.982678041	0.409692998	-0.645955673	0.495353596	0.002685414	0.072879026	0.24890765	0.16823364	0.123210888	0.08782795	0.033430655	0.004876625	0.999672451	0.998587032	Bacteria.Firmicutes.Clostridia.Clostridiales.Ruminococcaceae.Butyricicoccus	LY86
95160	ENSG00000112799	rs9328370	0.017240745	0.402208901	0.538225228	0.053344362	-0.545149615	0.151366365	0.048804175	-0.124206041	0.22304104	0.179514199	0.078871874	0.063114913	0.06122777	0.201171659	0.853143354	0.913658756	Bacteria.Firmicutes.Erysipelotrichia.Erysipelotrichales.Erysipelotrichaceae.Clostridium_innocuum_group	LY86
95161	ENSG00000112799	rs9328370	0.116648306	0.076187339	0.15876258	0.208056438	-0.413410983	0.29834586	-0.211694999	0.133455413	0.259978661	0.165566495	0.148493188	0.104953113	0.173730941	0.048241128	0.981698993	0.960931845	Bacteria.Firmicutes.Bacilli.Lactobacillales.Streptococcaceae	LY86
95162	ENSG00000112799	rs9328370	0.06529397	0.032386304	0.271132903	0.164608559	-1.446699276	1.100399713	0.156116993	-0.132803539	0.771595367	0.503273947	0.140659055	0.094482566	0.951205166	0.474943152	0.999826541	0.999832315	Bacteria.Firmicutes.Clostridia.Clostridiales.Lachnospiraceae	LY86
95163	ENSG00000112799	rs9328370	0.006632425	0.265342125	0.623740374	0.177152113	-0.686189289	0.19660215	-0.049553775	-0.092614654	0.244644753	0.174985061	0.100534011	0.067880204	0.036856285	0.149529472	0.807809282	0.996502544	Bacteria.Firmicutes.Clostridia.Clostridiales.Family_XI	LY86
95164	ENSG00000112799	rs9328370	0.00518946	0.00184571	0.332732989	0.170495022	-0.764992574	0.521880357	-0.091591377	0.079093355	0.264445085	0.160723018	0.093853411	0.057067462	0.020135244	0.003511663	0.959597159	0.99789802	Bacteria.Verrucomicrobia	LY86
95165	ENSG00000112799	rs9328370	0.004127274	0.004390057	0.533083701	0.360318438	-0.623776231	0.411357168	0.054073191	-0.051570033	0.20977936	0.139354355	0.086289353	0.055977366	0.009224625	0.003310277	0.890929628	0.869381142	Bacteria.Fusobacteria.Fusobacteriia.Fusobacteriales.Fusobacteriaceae.Fusobacterium	LY86
95166	ENSG00000112799	rs9328370	0.269663948	0.275843635	0.81923653	0.714492161	-0.540930497	0.330138014	-0.039929399	0.041737753	0.485864061	0.30041216	0.174019158	0.113593842	0.479219141	0.304392578	0.938724761	0.92993174	Bacteria.Firmicutes.Negativicutes.Selenomonadales	LY86
95167	ENSG00000112799	rs9328370	0.006305471	0.002251649	0.164453382	0.078601524	-1.086662129	0.780929906	-0.207871882	0.17120994	0.384917095	0.24551286	0.147834472	0.095809045	0.065574279	0.010207876	0.995886548	0.892135646	Bacteria.Firmicutes.Clostridia.Clostridiales.Ruminococcaceae.Eubacterium_coprostanoligenes_group	LY86
95168	ENSG00000112799	rs9328370	0.019413776	0.01382335	0.254247495	0.255056093	-1.104637793	0.706881702	-0.187892416	0.115877523	0.46084026	0.279352348	0.163346515	0.100912857	0.117619494	0.034739718	0.948905015	0.966332496	Bacteria.Firmicutes.Clostridia.Clostridiales.Ruminococcaceae.Ruminococcaceae_NK4A214_group	LY86
95169	ENSG00000112799	rs9328370	0.000887749	7.55E-05	0.068297155	0.004898569	-1.044178135	0.79323165	-0.220882718	0.218158413	0.299655994	0.187649563	0.119147263	0.074884383	0.008551275	0.000464634	0.56451379	0.619408674	Bacteria.Bacteroidetes.Bacteroidia.Bacteroidales.Porphyromonadaceae.Odoribacter	LY86
95170	ENSG00000112799	rs9328370	0.007964753	0.004858776	0.187595122	0.141803158	-1.081991958	0.734479577	-0.212156795	0.15347565	0.395166962	0.251865846	0.159307316	0.103199306	0.055420406	0.016704215	0.740208743	0.789192118	Bacteria.Firmicutes.Clostridia.Clostridiales.Ruminococcaceae.Ruminiclostridium_9	LY86
95171	ENSG00000112799	rs9328370	0.005118175	0.020213331	0.876528593	0.27216734	-0.655459204	0.356529109	-0.014419887	-0.070783505	0.226197243	0.149749323	0.092444294	0.063913941	0.014312914	0.009703831	0.692600453	0.88822563	Bacteria.Firmicutes.Clostridia.Clostridiales.Peptostreptococcaceae.Intestinibacter	LY86
95172	ENSG00000112799	rs9328370	0.013807386	0.009894026	0.323046569	0.357299053	-0.927883943	0.599312357	0.096475459	-0.061664136	0.36662549	0.225509197	0.096883683	0.06651219	0.086776671	0.02298739	0.9994853	0.999502343	Bacteria.Firmicutes.Clostridia.Clostridiales.Lachnospiraceae.Ruminococcus_gnavus_group	LY86
95173	ENSG00000112799	rs9328370	6.44E-05	0.000120327	0.005769968	0.009952765	-1.083812388	0.755578025	-0.310161638	0.215930247	0.253668888	0.184641887	0.108637992	0.081318057	0.00098502	0.000420783	0.979221309	0.998719086	Bacteria.Firmicutes.Bacilli.Bacillales.Family_XI.Gemella	LY86
95174	ENSG00000112799	rs9328370	0.218865807	0.440835728	0.160917796	0.069055853	-0.356526604	0.154386798	0.159770594	-0.147975861	0.287163475	0.199071176	0.112659686	0.080044897	0.336694605	0.283522079	0.998891856	0.999590371	Bacteria.Firmicutes.Bacilli.Bacillales.Staphylococcaceae.Staphylococcus	LY86
95175	ENSG00000112799	rs9328370	0.002959307	0.005239597	0.382112652	0.744241543	-0.68197248	0.429505722	0.091441691	-0.021327673	0.220821398	0.148648489	0.1039135	0.065096081	0.008217401	0.003606296	0.966534042	0.977793214	Bacteria.Bacteroidetes.Bacteroidia.Bacteroidales.Porphyromonadaceae	LY86
95176	ENSG00000112799	rs9328370	0.325688307	0.174929927	0.652525294	0.446440802	-1.117548726	0.899525935	0.080687311	-0.081419768	1.12846829	0.655862057	0.178374915	0.106290167	0.999435429	0.959065662	0.999968393	0.999515331	Bacteria.Firmicutes	LY86
95177	ENSG00000112799	rs9328370	0.027304953	0.013354651	0.634455563	0.946918141	-0.563090584	0.419344719	0.03977067	-0.003710393	0.249367294	0.164854148	0.083251849	0.055515646	0.064172323	0.020481467	0.737716394	0.940565433	Bacteria.Firmicutes.Clostridia.Clostridiales.Lachnospiraceae.Lachnospiraceae_UCG_010	LY86
95178	ENSG00000112799	rs9328370	0.007381638	0.018805604	0.364467278	0.12915371	-0.58241328	0.345615167	0.10717404	-0.126315675	0.210567672	0.143426047	0.117349901	0.082184676	0.016410171	0.010057906	0.856568379	0.915499184	Bacteria.Actinobacteria.Actinobacteria.Bifidobacteriales.Bifidobacteriaceae.Bifidobacterium	LY86
95179	ENSG00000112799	rs9328370	0.175467188	0.09114787	0.410540081	0.663562837	-0.429193191	0.346124239	-0.101371477	0.036819867	0.313328629	0.201846239	0.122387182	0.084256815	0.241705773	0.07283465	0.782777817	0.902660525	Bacteria.Firmicutes.Negativicutes.Selenomonadales.Veillonellaceae	LY86
95180	ENSG00000112799	rs9328370	0.001641352	0.003473976	0.110928111	0.058309485	-0.689603861	0.425349531	-0.155001413	0.124613198	0.20987248	0.140226123	0.095913981	0.064655505	0.004500903	0.002693106	0.900569336	0.709446644	Bacteria.Bacteroidetes.Bacteroidia.Bacteroidales.Rikenellaceae.Alistipes	LY86
95181	ENSG00000112799	rs9328370	0.009726246	0.006408921	0.208184178	0.440973751	-0.56859413	0.39610402	0.090719767	-0.036265526	0.213436548	0.140600295	0.07136488	0.046776099	0.016987467	0.004615334	0.657730178	0.993577312	Bacteria.Proteobacteria.Betaproteobacteria.Burkholderiales.Alcaligenaceae.Sutterella	LY86
95182	ENSG00000112799	rs9328370	0.284238467	0.318426381	0.824905079	0.945907225	-0.789308698	0.455853339	0.032270527	-0.006196254	0.731002429	0.453399201	0.145274237	0.090974334	0.870327576	0.593201605	0.999135888	0.99931625	Bacteria.Firmicutes.Clostridia.Clostridiales.Ruminococcaceae	LY86
95183	ENSG00000112799	rs9328370	0.007764819	0.005468973	0.240757279	0.282631221	-0.586549919	0.401281327	0.115865963	-0.070540614	0.213492951	0.139617445	0.097866594	0.065110105	0.014409177	0.003344963	0.402328946	0.912410525	Bacteria.Firmicutes.Clostridia.Clostridiales.Lachnospiraceae.Lachnospira	LY86
95184	ENSG00000112799	rs9328370	0.00278053	0.002580467	0.587527639	0.997901896	-0.659769986	0.43843224	-0.056301616	-0.000188315	0.212173887	0.139855439	0.103280481	0.071339179	0.006425744	0.002335827	0.987817466	0.998712978	Bacteria.Firmicutes.Clostridia.Clostridiales.Lachnospiraceae.Coprococcus_1	LY86
95185	ENSG00000112799	rs9328370	0.003413747	0.002633523	0.828162761	0.816669568	-0.646364612	0.444723766	-0.020364887	-0.015969789	0.212665867	0.142174852	0.093444924	0.068606887	0.00806775	0.002171419	0.997604342	0.996621608	Bacteria.Proteobacteria.Deltaproteobacteria	LY86
95186	ENSG00000112799	rs9328370	0.002937092	0.005585372	0.348893702	0.562247828	-0.666379468	0.437181942	-0.120972266	0.056122517	0.21559289	0.15250719	0.128209713	0.096348319	0.00842701	0.004199647	0.88760533	0.997132292	Bacteria.Firmicutes.Bacilli.Bacillales	LY86
95187	ENSG00000112799	rs9328370	0.356358826	0.397813958	0.907912328	0.832866571	-0.566799282	0.341183721	-0.0135264	0.015890175	0.610159181	0.400852946	0.116482417	0.074997442	0.923455322	0.581906785	0.997675757	0.947294817	Bacteria.Bacteroidetes	LY86
95188	ENSG00000112799	rs9328370	0.002548702	0.002091415	0.331529712	0.324947435	-0.725673089	0.481287756	-0.102899308	0.073974803	0.231173469	0.150143737	0.105176621	0.074582454	0.008233905	0.002105508	0.998043854	0.976485909	Bacteria.Firmicutes.Clostridia.Clostridiales.Ruminococcaceaencultured	LY86
95189	ENSG00000112799	rs9328370	0.02585711	0.041515646	0.620516142	0.940542839	-0.772180516	0.439592728	-0.057895373	-0.00562428	0.338582261	0.211388349	0.116372873	0.075113951	0.068643288	0.046549229	0.716045709	0.998431627	Bacteria.Firmicutes.Clostridia.Clostridiales.Ruminococcaceae.Ruminococcus_1	LY86
95190	ENSG00000112799	rs9328370	0.508013514	0.333472033	0.179113981	0.238626774	-0.237758672	0.209343528	-0.221624341	0.128962517	0.35720241	0.214844263	0.163181911	0.10843068	0.42672821	0.188543625	0.933709887	0.933837527	Bacteria.Firmicutes.Bacilli	LY86
95191	ENSG00000112799	rs9328370	0.001525281	0.00144323	0.122617872	0.347208313	-0.700657353	0.465880164	-0.127584435	0.052931429	0.21168513	0.139988409	0.081563371	0.055901053	0.004670581	0.00137842	0.592368401	0.812852596	Bacteria.Firmicutes.Negativicutes.Selenomonadales.Veillonellaceae.Dialister	LY86
95192	ENSG00000112799	rs9328370	0.003441793	0.002688706	0.847950894	0.812299123	-0.646856277	0.444136222	-0.017915213	-0.016366031	0.213025359	0.142306836	0.093066132	0.068641359	0.008076209	0.002079833	0.998525812	0.997174658	Bacteria.Proteobacteria.Deltaproteobacteria.Desulfovibrionales.Desulfovibrionaceae	LY86
95193	ENSG00000112799	rs9328370	0.004064575	0.004115639	0.57335948	0.425654488	-0.62594368	0.41482637	0.049002141	-0.044950697	0.210130628	0.139462133	0.086580018	0.05607005	0.008948325	0.003197652	0.891122209	0.885964528	Bacteria.Fusobacteria.Fusobacteriia.Fusobacteriales	LY86
95194	ENSG00000112799	rs9328370	0.005106408	0.004022621	0.957429711	0.747048068	-0.641748435	0.431141808	-0.005215146	-0.021630683	0.221403288	0.144559606	0.0973237	0.066780447	0.011208786	0.003191868	0.995339941	0.95533137	Bacteria.Proteobacteria.Deltaproteobacteria.Desulfovibrionales.Desulfovibrionaceae.Bilophila	LY86
95195	ENSG00000112799	rs9328370	0.001383546	0.000371694	0.137420894	0.028506935	-0.920652446	0.682144362	0.138052844	-0.144411935	0.275498628	0.181628477	0.091789471	0.064465489	0.01048665	0.001264025	0.339855302	0.77809004	Bacteria.Firmicutes.Clostridia.Clostridiales.Lachnospiraceae.Anaerostipes	LY86
95196	ENSG00000112799	rs9328370	0.069370766	0.039767887	0.764418387	0.528684045	-0.735591752	0.577280372	0.03252607	-0.046473849	0.39836749	0.275115793	0.108080436	0.073370097	0.393933608	0.124137223	0.998803525	0.997226571	Bacteria.Firmicutes.Clostridia.Clostridiales.Lachnospiraceae.Eubacterium_rectale_group	LY86
95197	ENSG00000112799	rs9328370	0.17388053	0.311686124	0.554153075	0.530180718	-0.469046612	0.277498459	-0.044378163	0.03774163	0.341147252	0.272157171	0.07463117	0.059801846	0.349702147	0.296884538	0.960907055	0.912802156	Bacteria.Firmicutes.Clostridia.Clostridiales.Ruminococcaceae.Faecalibacterium	LY86
95198	ENSG00000112799	rs9328370	0.008181072	0.006284104	0.971577078	0.888098947	-0.621949207	0.414763004	0.003568472	0.00875768	0.22797034	0.146853546	0.099767563	0.061995495	0.013434042	0.00480621	0.998277807	0.999325446	Bacteria.Bacteroidetes.Bacteroidia.Bacteroidales.Porphyromonadaceae.Parabacteroides	LY86
95199	ENSG00000112799	rs9328370	0.047411452	0.029351272	0.638486753	0.420197222	-0.808647213	0.61258404	-0.071211791	0.084262552	0.400139238	0.274955353	0.150863087	0.103870784	0.181428852	0.056003566	0.99032513	0.890821271	Bacteria.Firmicutes.Clostridia.Clostridiales.Ruminococcaceae.Ruminococcaceae_UCG_013	LY86
95200	ENSG00000112799	rs9328370	0.007921341	0.005338304	0.608407852	0.404698606	-0.707002496	0.474000894	0.057745094	-0.066119541	0.258023404	0.164425737	0.1121602	0.078833571	0.014717773	0.004571947	0.920233673	0.989428248	Bacteria.Proteobacteria.Gammaproteobacteria.Pasteurellales.Pasteurellaceae.Haemophilus	LY86
95201	ENSG00000112799	rs9328370	0.007823025	0.005127952	0.575821725	0.374837485	-0.717556958	0.482211887	0.062745533	-0.069680369	0.261437738	0.166448956	0.11158025	0.077977927	0.014008824	0.00443725	0.919978938	0.987424055	Bacteria.Proteobacteria.Gammaproteobacteria.Pasteurellales.Pasteurellaceae	LY86
95202	ENSG00000112799	rs9328370	0.018024121	0.008611265	0.761371656	0.215615739	-0.607069632	0.415898825	0.048660841	-0.134929007	0.250174731	0.153508851	0.15956513	0.107903804	0.026098758	0.005974116	0.813288052	0.902183543	Bacteria.Actinobacteria.Actinobacteria	LY86
95203	ENSG00000112799	rs9328370	0.009329793	0.016735537	0.594756756	0.862372425	-0.741350122	0.431256734	-0.060480643	-0.01309631	0.276671865	0.175600842	0.113134444	0.075247462	0.028175806	0.014147729	0.833296104	0.983121182	Bacteria.Firmicutes.Clostridia.Clostridiales.Lachnospiraceae.Eubacterium_eligens_group	LY86
95204	ENSG00000112799	rs9328370	0.013851556	0.066649773	0.44652371	0.761346298	-0.790572229	0.463377892	0.105578773	-0.033076026	0.312523225	0.248416208	0.137854008	0.108448631	0.064079564	0.07430771	0.99759175	0.986746924	Bacteria.Firmicutes.Clostridia.Clostridiales.Lachnospiraceae.Lachnospiraceae_UCG_008	LY86
95205	ENSG00000112799	rs9328370	0.002864847	0.009457186	0.938221869	0.242441844	-0.639435802	0.369451844	-0.007900759	-0.084014951	0.206309127	0.138140065	0.101545133	0.071220667	0.009029251	0.005778562	0.74739879	0.791012523	Bacteria.Firmicutes.Clostridia.Clostridiales.Peptostreptococcaceae	LY86
95206	ENSG00000112799	rs9328370	0.001467101	0.001369533	0.161148808	0.167307592	-0.727209591	0.478768645	-0.137613439	0.09010106	0.218865605	0.143126061	0.097090284	0.064518118	0.004189732	0.001568952	0.968802863	0.929290029	Bacteria.Bacteroidetes.Bacteroidia.Bacteroidales.Prevotellaceae	LY86
95207	ENSG00000112799	rs9328370	0.009628431	0.003881186	0.953335224	0.475252885	-0.641224589	0.49256595	0.00466448	0.039909002	0.240359423	0.164467498	0.079401782	0.05557381	0.021459796	0.004051681	0.961728406	0.966245262	Bacteria.Firmicutes.Clostridia.Clostridiales.Lachnospiraceae.Tyzzerella	LY86
95208	ENSG00000112799	rs9328370	0.007891221	0.008060073	0.343927108	0.477136149	-0.857594562	0.540217741	0.102343857	-0.052985903	0.312822821	0.197614996	0.107347877	0.074100551	0.02825901	0.00961498	0.652684656	0.940799143	Bacteria.Firmicutes.Clostridia.Clostridiales.Lachnospiraceae.Lachnoclostridium	LY86
95209	ENSG00000112799	rs9328370	0.003897965	0.007241536	0.224445975	0.343793296	-0.887682821	0.556058401	-0.198018096	0.100775449	0.296545372	0.200532214	0.161453573	0.105673271	0.030087767	0.013433152	0.998820086	0.961415255	Bacteria.Firmicutes.Clostridia.Clostridiales.Family_XIII	LY86
95210	ENSG00000112799	rs9328370	0.006332547	0.007414461	0.698628379	0.720067056	-0.612364946	0.408520217	0.041003048	-0.025670559	0.21703052	0.147784381	0.105436043	0.071321169	0.013149114	0.004509935	0.990263512	0.935449612	Bacteria.Proteobacteria.Gammaproteobacteria.Pseudomonadales	LY86
95211	ENSG00000112799	rs9328370	0.009354698	0.048971094	0.855345388	0.677707619	-0.63803877	0.358352374	-0.014023495	-0.025757888	0.238204371	0.178599384	0.076619201	0.061699407	0.033191627	0.034584959	0.994141038	0.99999132	Bacteria.Firmicutes.Clostridia.Clostridiales.Clostridiaceae_1	LY86
95212	ENSG00000112799	rs9328370	0.004850862	0.001822243	0.177701504	0.071456434	-1.001084598	0.734920563	0.163687339	-0.171363384	0.343221537	0.226037789	0.120125959	0.093512909	0.031025884	0.007024711	0.780346153	0.718364962	Bacteria.Firmicutes.Erysipelotrichia.Erysipelotrichales	LY86
95213	ENSG00000112799	rs9328370	0.001634447	0.004548635	0.182631629	0.281652969	-0.743832983	0.499138898	-0.158043647	0.093797864	0.226280933	0.16980906	0.117322996	0.086399531	0.009117628	0.005183337	0.991744893	0.857301567	Bacteria.Firmicutes.Bacilli.Lactobacillales.Carnobacteriaceae	LY86
95214	ENSG00000112799	rs9328370	0.002402925	0.010668096	0.245209536	0.498887533	-0.71525755	0.447678522	-0.137091234	0.057505083	0.226422054	0.170265762	0.116905607	0.084560026	0.011302751	0.01015774	0.945687051	0.866774619	Bacteria.Firmicutes.Bacilli.Lactobacillales.Carnobacteriaceae.Granulicatella	LY86
95215	ENSG00000112799	rs9328370	0.220233181	0.235252388	0.656853409	0.774990081	-0.484830351	0.356037	-0.034527723	0.016392738	0.391678935	0.297183339	0.077361863	0.057108377	0.780721078	0.443212555	0.999973618	0.994138314	Bacteria.Bacteroidetes.Bacteroidia.Bacteroidales.Bacteroidaceae.Bacteroides	LY86
95216	ENSG00000112799	rs9328370	0.014321673	0.003263225	0.596038835	0.171910817	-0.722541138	0.55336611	-0.058890119	0.10140982	0.287095412	0.181142722	0.110544542	0.073415159	0.047030298	0.005855478	0.57787284	0.849327904	Bacteria.Firmicutes.Clostridia.Clostridiales.Christensenellaceae	LY86
95217	ENSG00000112799	rs9328370	0.067512156	0.111483377	0.994248858	0.496677581	-0.683656776	0.35822111	-0.001059155	-0.068573155	0.36769633	0.222016594	0.146376516	0.100316504	0.160630878	0.086126385	0.891442551	0.958363165	Bacteria.Firmicutes.Clostridia.Clostridiales.Lachnospiraceae.Lachnospiraceae_ND3007_group	LY86
95218	ENSG00000112799	rs9328370	0.005036313	0.023050996	0.668421904	0.430790254	-0.613457975	0.363654305	0.034024111	-0.047295063	0.211285789	0.156227636	0.079076033	0.059657242	0.01684714	0.015110721	0.956717132	0.979585985	Bacteria.Firmicutes.Erysipelotrichia.Erysipelotrichales.Erysipelotrichaceae.Erysipelatoclostridium	LY86
95219	ENSG00000112799	rs9328370	0.014477913	0.003285199	0.596536948	0.172180154	-0.722258934	0.553273489	-0.058873278	0.101393812	0.287463869	0.181249259	0.110663213	0.073450355	0.047590616	0.005997978	0.577956852	0.844800937	Bacteria.Firmicutes.Clostridia.Clostridiales.Christensenellaceae.Christensenellaceae_R_7_group	LY86
95220	ENSG00000112799	rs9328370	0.058524809	0.0600869	0.664843197	0.730505927	-0.784486781	0.504621489	0.046588586	-0.02490218	0.407388462	0.26371335	0.107045621	0.071984352	0.214837162	0.076041958	0.996566686	0.997858307	Bacteria.Proteobacteria.Gammaproteobacteria	LY86
95221	ENSG00000112818	rs34794627	0.531200692	0.801695095	0.18153318	0.72866717	0.110448292	0.045528067	-0.083406584	0.017024158	0.175442201	0.180535608	0.061758951	0.0488641	0.349801543	0.286836026	0.997282517	0.999171204	Bacteria.Proteobacteria.Gammaproteobacteria.Enterobacteriales.Enterobacteriaceae	MEP1A
95222	ENSG00000112818	rs34794627	0.669452164	0.474549587	0.60159387	0.380259806	-0.090531265	0.137245036	0.044530423	-0.070322092	0.211103627	0.190810229	0.084872352	0.0796012	0.433529635	0.199214316	0.93058108	0.997216401	Bacteria.Firmicutes.Clostridia.Clostridiales.Ruminococcaceae.Subdoligranulum	MEP1A
95223	ENSG00000112818	rs34794627	0.942260617	0.861801782	0.793401853	0.830002197	0.013883598	0.031876094	0.034325475	-0.025491626	0.190946309	0.182386385	0.130527667	0.118255194	0.466997757	0.250166999	0.999005033	0.940851464	Bacteria.Actinobacteria.Coriobacteriia.Coriobacteriales	MEP1A
95224	ENSG00000112818	rs34794627	0.873178759	0.759126286	0.779396844	0.751977966	0.038949622	0.065989074	0.019937446	0.020581805	0.243050803	0.214304544	0.070883678	0.064850559	0.501114723	0.286304365	0.882646117	0.998607976	Bacteria.Firmicutes.Clostridia.Clostridiales.Lachnospiraceae.Tyzzerella_4	MEP1A
95225	ENSG00000112818	rs34794627	0.76934417	0.567929242	0.721353249	0.606036806	-0.062100297	0.112671069	-0.025295991	0.043653734	0.210894949	0.196281103	0.070619453	0.084231385	0.473881815	0.24536096	0.999858829	0.956257416	Bacteria.Proteobacteria.Betaproteobacteria.Neisseriales.Neisseriaceae.Eikenella	MEP1A
95226	ENSG00000112818	rs34794627	0.608178492	0.988757733	0.320188247	0.704361239	-0.084490416	-0.002637587	-0.06328148	-0.02704401	0.164003374	0.186469543	0.063172135	0.070960349	0.282084165	0.290745605	0.65838868	0.994973446	Bacteria.Firmicutes.Negativicutes.Selenomonadales.Acidaminococcaceae.Phascolarctobacterium	MEP1A
95227	ENSG00000112818	rs34794627	0.720248458	0.815159377	0.715918296	0.196365143	-0.059727411	-0.041016962	-0.024473258	-0.113237439	0.166054629	0.174744119	0.066956657	0.086746688	0.374617028	0.252018272	0.961147098	0.851424198	Bacteria.Proteobacteria.Gammaproteobacteria.Pseudomonadales.Pseudomonadaceae.Pseudomonas	MEP1A
95228	ENSG00000112818	rs34794627	0.784600997	0.306364374	0.757263526	0.168135237	-0.070521456	0.230752312	-0.029619724	0.128254916	0.256945519	0.223815226	0.0954299	0.092020383	0.499368291	0.163598293	0.835238337	0.996502544	Bacteria.Firmicutes.Clostridia.Clostridiales.Family_XI	MEP1A
95229	ENSG00000112818	rs34794627	0.892160855	0.890678084	0.773084169	0.905505036	0.030024658	0.031418455	0.023214727	-0.010361539	0.220603194	0.227693123	0.080175935	0.086944603	0.586228386	0.399287953	0.981084248	0.998600531	Bacteria.Firmicutes.Clostridia.Clostridiales.Ruminococcaceae.Ruminiclostridium_6	MEP1A
95230	ENSG00000112818	rs34794627	0.864502719	0.694926018	0.754463552	0.670703734	-0.026469563	0.063135583	0.022191584	-0.033047905	0.154501725	0.160273248	0.070655069	0.077373886	0.393390894	0.170995487	0.982513421	0.976466776	Bacteria.Firmicutes.Negativicutes.Selenomonadales.Veillonellaceae.Veillonella	MEP1A
95231	ENSG00000112818	rs34794627	0.926246605	0.89153434	0.942557602	0.83578576	-0.08373625	-0.10855701	0.011138893	0.0283095	0.901087502	0.792975628	0.153990811	0.136024673	0.998926779	0.889222133	0.997692298	0.999159905	Bacteria.Firmicutes.Clostridia.Clostridiales	MEP1A
95232	ENSG00000112818	rs34794627	0.880622095	0.772597941	0.673760447	0.846918401	0.026639159	0.050503697	-0.029846636	-0.013818809	0.176684453	0.174039231	0.070575271	0.071295778	0.394624532	0.254409339	0.79521207	0.935568656	Bacteria.Proteobacteria.Betaproteobacteria.Burkholderiales.Alcaligenaceae	MEP1A
95233	ENSG00000112818	rs34794627	0.831608959	0.817719422	0.643985758	0.617844612	-0.031862577	0.036809346	-0.028883463	-0.037356409	0.149242578	0.159062117	0.062208912	0.074517161	0.303307812	0.20402523	0.922176117	0.952554209	Bacteria.Firmicutes.Clostridia.Clostridiales.Ruminococcaceae.Ruminococcaceae_UCG_002	MEP1A
95234	ENSG00000112818	rs34794627	0.800934745	0.701487125	0.814890519	0.869124196	-0.058426634	0.079929418	-0.018256058	0.012500227	0.23077893	0.207603598	0.077660992	0.075565068	0.550964525	0.28228425	0.999985325	0.999758873	Bacteria.Firmicutes.Clostridia.Clostridiales.Ruminococcaceae.Ruminococcaceae_UCG_014	MEP1A
95235	ENSG00000112818	rs34794627	0.905400541	0.636939543	0.821736713	0.342250661	0.026589857	-0.115206631	0.015707763	-0.078900741	0.222870218	0.242944473	0.069434409	0.082469553	0.512438622	0.280631041	0.876624122	0.929273127	Bacteria.Bacteroidetes.Bacteroidia.Bacteroidales.Prevotellaceae.Prevotella_9	MEP1A
95236	ENSG00000112818	rs34794627	0.199448179	0.406572763	0.092333567	0.317261279	-0.266013159	0.18452044	0.184595109	-0.110694329	0.205206042	0.220886199	0.108051356	0.109831599	0.231024331	0.254274939	0.76634727	0.794680158	Bacteria.Firmicutes.Erysipelotrichia.Erysipelotrichales.Erysipelotrichaceae	MEP1A
95237	ENSG00000112818	rs34794627	0.470128642	0.431062598	0.281355779	0.278098394	-0.12990988	0.138475922	0.079715957	-0.093030007	0.17881127	0.174775085	0.073382591	0.085055459	0.224873575	0.10720191	0.947501103	0.97562022	Bacteria.Bacteroidetes.Bacteroidia.Bacteroidales.Porphyromonadaceae	MEP1A
95238	ENSG00000112818	rs34794627	0.772808714	0.747968429	0.838827743	0.352411012	-0.046306293	0.051342326	0.018179106	0.074955253	0.159727017	0.159109032	0.089021793	0.080025702	0.269029558	0.186100763	0.997117901	0.950206352	Bacteria.Firmicutes.Clostridia.Clostridiales.Lachnospiraceae.Eubacterium_hallii_group	MEP1A
95239	ENSG00000112818	rs34794627	0.942528403	0.082509434	0.897741386	0.056583822	-0.014794413	0.390188493	-0.010021431	0.154150374	0.204422851	0.221253303	0.077674358	0.079413778	0.547776317	0.097789385	0.999878354	0.926549467	Bacteria.Bacteroidetes.Bacteroidia.Bacteroidales.Porphyromonadaceae.Barnesiella	MEP1A
95240	ENSG00000112818	rs34794627	0.893701756	0.76209128	0.883002744	0.22516829	-0.020717148	-0.052781966	-0.008936998	-0.088879606	0.15443751	0.173619108	0.060490058	0.07258206	0.390967993	0.210516707	0.923839385	0.94022654	Bacteria.Firmicutes.Negativicutes.Selenomonadales.Acidaminococcaceae	MEP1A
95241	ENSG00000112818	rs34794627	0.323648252	0.772426916	0.16833767	0.983721434	0.215479405	0.066153849	0.113461588	-0.001757141	0.216662467	0.227794449	0.081445774	0.085788555	0.390860379	0.380674611	0.958034317	0.998957768	Bacteria.Firmicutes.Clostridia.Clostridiales.Lachnospiraceae.Eubacterium_xylanophilum_group	MEP1A
95242	ENSG00000112818	rs34794627	0.302814816	0.864727174	0.227885881	0.8104737	-0.26044994	-0.059600935	-0.120146472	-0.031597008	0.250757584	0.348471148	0.098698014	0.1312208	0.501563874	0.554440854	0.756397243	0.937023107	Bacteria.Firmicutes.Clostridia.Clostridiales.Ruminococcaceae.Anaerotruncus	MEP1A
95243	ENSG00000112818	rs34794627	0.398371172	0.244528868	0.128972027	0.094264019	-0.141963066	0.215560342	-0.087368691	0.108020886	0.166989019	0.183552996	0.056817167	0.063611271	0.267435322	0.117786399	0.947613107	0.99789802	Bacteria.Verrucomicrobia	MEP1A
95244	ENSG00000112818	rs34794627	0.538057871	0.546333008	0.430278486	0.363636285	0.180054461	-0.17575455	0.087908886	-0.121229305	0.290863816	0.289812235	0.110763248	0.132508455	0.485752325	0.322398731	0.998891856	0.999590371	Bacteria.Firmicutes.Bacilli.Bacillales.Staphylococcaceae.Staphylococcus	MEP1A
95245	ENSG00000112818	rs34794627	0.837569491	0.720805243	0.123857427	0.246860923	-0.030224374	0.055945405	-0.096451373	0.076286348	0.146843711	0.155863963	0.061868309	0.065284025	0.302532254	0.179596481	0.79625515	0.819597805	Bacteria.Fusobacteria.Fusobacteriia.Fusobacteriales.Fusobacteriaceae.Fusobacterium	MEP1A
95246	ENSG00000112818	rs34794627	0.820009129	0.862147827	0.107330764	0.731697088	-0.033201311	0.027162361	0.129243423	-0.029707001	0.145329258	0.155809865	0.079150862	0.086270587	0.27679402	0.215030029	0.608777933	0.979583885	Bacteria.Firmicutes.Clostridia.Clostridiales.Lachnospiraceae.Dorea	MEP1A
95247	ENSG00000112818	rs34794627	0.857796938	0.515011398	0.809105647	0.434733495	0.091231429	-0.366432254	-0.02234613	0.083564	0.507145336	0.559748829	0.092124043	0.10631784	0.964416363	0.626915885	0.997187614	0.93667398	Bacteria.Bacteroidetes.Bacteroidia.Bacteroidales	MEP1A
95248	ENSG00000112818	rs34794627	0.324042145	0.198771643	0.084908241	0.064723605	-0.167626736	0.238315143	-0.09802426	0.11842675	0.168685372	0.183559243	0.056026876	0.063025083	0.228950617	0.102987641	0.94222792	0.998439902	Bacteria.Verrucomicrobia.Verrucomicrobiae.Verrucomicrobiales.Verrucomicrobiaceae.Akkermansia	MEP1A
95249	ENSG00000112818	rs34794627	0.261319602	0.39074604	0.155590272	0.35528625	-0.239422419	0.154403049	0.157186253	-0.084900302	0.211291904	0.17870001	0.109405417	0.091190232	0.230285194	0.191920125	0.879576084	0.907876141	Bacteria.Firmicutes.Clostridia.Clostridiales.Lachnospiraceae.Blautia	MEP1A
95250	ENSG00000112818	rs34794627	0.903928375	0.694590606	0.96998315	0.766155932	-0.018455645	0.064318504	-0.003600554	0.030971104	0.152309107	0.163087131	0.095316737	0.103701907	0.305977455	0.155371962	0.999276643	0.988728768	Bacteria.Firmicutes.Clostridia.Clostridiales.Ruminococcaceae.Ruminiclostridium_5	MEP1A
95251	ENSG00000112818	rs34794627	0.689525857	0.40036936	0.475315744	0.205737854	-0.062276961	0.145977198	-0.044362351	0.085964437	0.15519349	0.172444167	0.061783988	0.067256293	0.276137257	0.117792146	0.903479289	0.807629139	Bacteria.Proteobacteria.Betaproteobacteria.Burkholderiales.Alcaligenaceae.Parasutterella	MEP1A
95252	ENSG00000112818	rs34794627	0.902907268	0.940442195	0.809978335	0.684362101	0.033176258	-0.018079219	0.022942892	-0.04220703	0.270900208	0.241044634	0.095027364	0.103361058	0.605148408	0.442072739	0.997947728	0.9977362	Bacteria.Actinobacteria.Actinobacteria.Micrococcales	MEP1A
95253	ENSG00000112818	rs34794627	0.436421148	0.87862598	0.444200003	0.978641713	-0.430037585	0.078960489	0.086911178	-0.002932711	0.549158277	0.51502613	0.112899193	0.109123802	0.89770646	0.777600074	0.999135888	0.99931625	Bacteria.Firmicutes.Clostridia.Clostridiales.Ruminococcaceae	MEP1A
95254	ENSG00000112818	rs34794627	0.748533852	0.665806135	0.312344439	0.98469442	0.053118877	0.076468202	-0.059250343	0.000902834	0.164997968	0.176239271	0.058189632	0.046881428	0.377506879	0.192223158	0.999492402	0.999741582	Bacteria.Proteobacteria.Gammaproteobacteria.Enterobacteriales.Enterobacteriaceae.Escherichia_Shigella	MEP1A
95255	ENSG00000112818	rs34794627	0.919658231	0.975975283	0.772416344	0.138461967	-0.014963124	-0.004805757	0.01506192	-0.087765678	0.147773877	0.158966674	0.0518618	0.058511315	0.314278777	0.224534578	0.801630114	0.985377765	Bacteria.Proteobacteria.Betaproteobacteria.Burkholderiales.Alcaligenaceae.Sutterella	MEP1A
95256	ENSG00000112818	rs34794627	0.698361006	0.618460232	0.644136545	0.719787782	-0.076750386	0.099453121	-0.033946969	0.028020517	0.197173286	0.198734017	0.073147978	0.077769036	0.481611223	0.247747969	0.996596763	0.999791394	Bacteria.Firmicutes.Clostridia.Clostridiales.Ruminococcaceae.Ruminococcaceae_UCG_005	MEP1A
95257	ENSG00000112818	rs34794627	0.859111787	0.516484465	0.810528507	0.436164385	0.090390468	-0.365248795	-0.022177566	0.083312215	0.507211307	0.559908542	0.092129498	0.106329945	0.964950939	0.625436164	0.997675757	0.939102387	Bacteria.Bacteroidetes	MEP1A
95258	ENSG00000112818	rs34794627	0.925543859	0.630558331	0.911031003	0.591389248	0.096268188	-0.481025692	-0.019227087	0.08902623	1.026137542	0.995444582	0.171403865	0.165017952	0.999435429	0.989125616	0.999968393	0.999515331	Bacteria.Firmicutes	MEP1A
95259	ENSG00000112818	rs34794627	0.532323213	0.585551652	0.224884738	0.476982904	-0.102410473	0.107213618	0.130582597	-0.084983418	0.163121467	0.195636216	0.106572185	0.118807444	0.279632131	0.177822935	0.703323224	0.948773747	Bacteria.Actinobacteria	MEP1A
95260	ENSG00000112818	rs34794627	0.46178396	0.513370557	0.085493188	0.369296359	-0.11566324	0.105599792	0.132896157	-0.075787632	0.156238418	0.16068052	0.076104052	0.083829295	0.216111504	0.159927887	0.920183094	0.917939225	Bacteria.Firmicutes.Clostridia.Clostridiales.Lachnospiraceae.Fusicatenibacter	MEP1A
95261	ENSG00000112818	rs34794627	0.904316288	0.611286522	0.736059956	0.660193084	0.023258672	0.104257111	-0.026700891	-0.03830177	0.19272915	0.204142754	0.078874604	0.086720107	0.447707342	0.215529175	0.772182085	0.994680072	Bacteria.Proteobacteria.Betaproteobacteria.Burkholderiales	MEP1A
95262	ENSG00000112818	rs34794627	0.19013301	0.518854906	0.159118572	0.353001079	0.683756519	-0.278479954	-0.18534404	0.08874892	0.516423772	0.429327631	0.130122164	0.094869434	0.678183315	0.575480491	0.999330493	0.996754281	Bacteria.Proteobacteria	MEP1A
95263	ENSG00000112818	rs34794627	0.261563364	0.619832583	0.147210788	0.654147246	-0.241875082	0.136904828	-0.126490758	0.050071552	0.213566587	0.274647856	0.086226877	0.11124929	0.379989482	0.364426534	0.948905015	0.966332496	Bacteria.Firmicutes.Clostridia.Clostridiales.Ruminococcaceae.Ruminococcaceae_NK4A214_group	MEP1A
95264	ENSG00000112818	rs34794627	0.721300031	0.707100951	0.722299282	0.948042637	-0.073508678	0.066592821	-0.024495536	-0.003495999	0.205175085	0.176448477	0.068628118	0.053441619	0.441355084	0.260737245	0.99714486	0.996602117	Bacteria.Firmicutes.Clostridia.Clostridiales.Clostridiaceae_1.Clostridium_sensu_stricto_1	MEP1A
95265	ENSG00000112818	rs34794627	0.688473992	0.97321436	0.41087384	0.586640941	0.075890058	0.005660304	0.065604323	-0.043305421	0.188442642	0.167928341	0.079261813	0.079251477	0.337204381	0.301959296	0.979221309	0.998719086	Bacteria.Firmicutes.Bacilli.Bacillales.Family_XI.Gemella	MEP1A
95266	ENSG00000112818	rs34794627	0.706154208	0.698307978	0.679331898	0.807435798	-0.081481569	0.102916555	-0.029579355	0.022410869	0.215168486	0.264345772	0.071233926	0.091573542	0.479684138	0.327611614	0.994527911	0.947109235	Bacteria.Proteobacteria.Gammaproteobacteria.Enterobacteriales.Enterobacteriaceae.Citrobacter	MEP1A
95267	ENSG00000112818	rs34794627	0.708288891	0.788756044	0.583810893	0.535110626	-0.059981408	0.043784252	-0.039353247	-0.052425615	0.159609689	0.162746475	0.071476347	0.084077153	0.253726386	0.155686181	0.990263512	0.935449612	Bacteria.Proteobacteria.Gammaproteobacteria.Pseudomonadales	MEP1A
95268	ENSG00000112818	rs34794627	0.455348744	0.799492487	0.27467116	0.449309571	0.168305268	-0.052425359	-0.106691194	0.065432986	0.224101094	0.205552201	0.096845634	0.085963946	0.366033181	0.359845821	0.99759175	0.986746924	Bacteria.Firmicutes.Clostridia.Clostridiales.Lachnospiraceae.Lachnospiraceae_UCG_008	MEP1A
95269	ENSG00000112818	rs34794627	0.800936144	0.910264636	0.664527755	0.661754713	0.057182461	-0.027095421	0.040957341	-0.044751025	0.225866204	0.239476019	0.09401245	0.101821835	0.591408574	0.417683012	0.99991226	0.988194298	Bacteria.Actinobacteria.Coriobacteriia.Coriobacteriales.Coriobacteriaceae.Collinsella	MEP1A
95270	ENSG00000112818	rs34794627	0.375867428	0.55898051	0.020209895	0.342850973	-0.134170652	0.093758625	0.135232504	-0.058152587	0.150473926	0.159620542	0.056798715	0.060859099	0.22530619	0.190091632	0.383698922	0.816198913	Bacteria.Firmicutes.Clostridia.Clostridiales.Lachnospiraceae.Roseburia	MEP1A
95271	ENSG00000112818	rs34794627	0.798237039	0.624190051	0.731154556	0.557186904	-0.043341929	0.083034829	0.02749026	-0.046282041	0.168856325	0.16867885	0.079665335	0.078434302	0.293112813	0.17364252	0.999694213	0.908466096	Bacteria.Firmicutes.Clostridia.Clostridiales.Lachnospiraceaencultured	MEP1A
95272	ENSG00000112818	rs34794627	0.76641574	0.488119097	0.788520094	0.501974487	-0.048632455	0.135405952	-0.026051714	0.064942865	0.163024866	0.194193867	0.096723739	0.096190124	0.321351829	0.134451782	0.998043854	0.98261409	Bacteria.Firmicutes.Clostridia.Clostridiales.Ruminococcaceaencultured	MEP1A
95273	ENSG00000112818	rs34794627	0.28695001	0.487163723	0.201952243	0.341704804	0.33456753	-0.195466367	-0.136813771	0.102354607	0.311617415	0.279713192	0.106136026	0.106862522	0.491649114	0.412058228	0.833898981	0.859949277	Bacteria.Firmicutes.Negativicutes.Selenomonadales	MEP1A
95274	ENSG00000112818	rs34794627	0.997427021	0.750658348	0.249315477	0.918169111	-0.000481185	0.050879342	-0.068790038	-0.006307116	0.148642999	0.159436081	0.059178344	0.061150793	0.357850029	0.156778763	0.667007869	0.929275811	Bacteria.Firmicutes.Clostridia.Clostridiales.Lachnospiraceae.Lachnospiraceae_NK4A136_group	MEP1A
95275	ENSG00000112818	rs34794627	0.337798517	0.915409092	0.092828933	0.984985339	-0.169895735	-0.031117817	-0.114982944	-0.001952036	0.175939262	0.291823459	0.06740895	0.103327479	0.303792298	0.372405198	0.682332918	0.999082763	Bacteria.Firmicutes.Clostridia.Clostridiales.Ruminococcaceae.Ruminococcus_2	MEP1A
95276	ENSG00000112818	rs34794627	0.5871827	0.546854638	0.512809531	0.550913421	-0.109246055	0.159281788	0.063723613	-0.059153969	0.200217194	0.262992077	0.096832332	0.098669657	0.461590189	0.261313395	0.962754678	0.933837527	Bacteria.Firmicutes.Bacilli	MEP1A
95277	ENSG00000112818	rs34794627	0.761565008	0.764076304	0.58151951	0.399116264	0.066901618	-0.063126521	-0.044406331	0.073905485	0.219562577	0.209448613	0.080164273	0.087072125	0.520900947	0.301228046	0.838929221	0.897490053	Bacteria.Firmicutes.Negativicutes.Selenomonadales.Veillonellaceae	MEP1A
95278	ENSG00000112818	rs34794627	0.766017059	0.714960249	0.424206563	0.607402186	-0.045624137	0.064980454	0.052616401	-0.044667787	0.152671847	0.177155421	0.065426093	0.086516442	0.253755753	0.192904382	0.998277807	0.999325446	Bacteria.Bacteroidetes.Bacteroidia.Bacteroidales.Porphyromonadaceae.Parabacteroides	MEP1A
95279	ENSG00000112818	rs34794627	0.624710811	0.373398631	0.289045932	0.522026517	0.088262974	0.235419737	0.07226982	0.063311745	0.179569602	0.262656486	0.067608233	0.098354023	0.435415697	0.211772535	0.621092987	0.986779001	Bacteria.Firmicutes.Clostridia.Clostridiales.Ruminococcaceae.Ruminococcus_1	MEP1A
95280	ENSG00000112818	rs34794627	0.858908505	0.526460569	0.952055189	0.512067308	-0.033178074	0.128203656	-0.006296819	0.079550845	0.18590219	0.201309713	0.104323378	0.120669614	0.421794964	0.161803247	0.999672451	0.998587032	Bacteria.Firmicutes.Clostridia.Clostridiales.Ruminococcaceae.Butyricicoccus	MEP1A
95281	ENSG00000112818	rs34794627	0.886810415	0.741474451	0.941536646	0.903395449	-0.024926262	0.068752778	0.007110157	-0.010841826	0.174430258	0.207516572	0.096575505	0.0889784	0.492370755	0.243477978	0.980868542	0.992979298	Bacteria.Firmicutes.Bacilli.Lactobacillales.Streptococcaceae.Streptococcus	MEP1A
95282	ENSG00000112818	rs34794627	0.924638508	0.139904808	0.960389729	0.043249134	-0.019434071	-0.355594601	-0.004591412	-0.206543021	0.204654707	0.237948143	0.092092785	0.100185757	0.559801988	0.134765951	0.910777643	0.709687534	Bacteria.Firmicutes.Clostridia.Clostridiales.Ruminococcaceae.Ruminiclostridium_9	MEP1A
95283	ENSG00000112818	rs34794627	0.80185814	0.322751496	0.868864008	0.084856574	-0.056873086	-0.219854478	-0.017186789	-0.176319313	0.225712417	0.22064915	0.103687719	0.100760202	0.581997413	0.21065634	0.99792254	0.986607256	Bacteria.Firmicutes.Clostridia.Clostridiales.Family_XIII.Family_XIII_AD3011_group	MEP1A
95284	ENSG00000112818	rs34794627	0.956521928	0.835791396	0.542069428	0.983322351	0.008437517	0.033425435	-0.039358307	0.001365113	0.15416794	0.160611889	0.064214672	0.065053576	0.300418187	0.191016593	0.97729231	0.92949713	Bacteria.Bacteroidetes.Bacteroidia.Bacteroidales.Rikenellaceae	MEP1A
95285	ENSG00000112818	rs34794627	0.50047701	0.849500456	0.275874088	0.673762181	-0.11322189	-0.036412551	-0.081716625	-0.033156932	0.167110842	0.191128348	0.074363564	0.07840323	0.36138367	0.296996715	0.486346871	0.976796505	Bacteria.Firmicutes.Clostridia.Clostridiales.Christensenellaceae	MEP1A
95286	ENSG00000112818	rs34794627	0.205984707	0.413460028	0.097955717	0.328576547	-0.262762922	0.18206971	0.181081809	-0.108033306	0.205692068	0.221199631	0.107851713	0.109747057	0.237308	0.260937082	0.778495902	0.79838162	Bacteria.Firmicutes.Erysipelotrichia.Erysipelotrichales	MEP1A
95287	ENSG00000112818	rs34794627	0.905367081	0.740316878	0.973765734	0.975367819	-0.018222349	0.053791794	-0.002313955	0.002098511	0.152681383	0.161608542	0.070093166	0.067702933	0.310257514	0.188143998	0.99935717	0.972449394	Bacteria.Firmicutes.Erysipelotrichia.Erysipelotrichales.Erysipelotrichaceae.Erysipelotrichaceae_UCG_003	MEP1A
95288	ENSG00000112818	rs34794627	0.928866255	0.858363848	0.781368226	0.855196807	0.017367789	0.032914947	0.034694994	-0.021097271	0.193797733	0.183710925	0.124493593	0.115148079	0.464507895	0.256611716	0.999739884	0.911535512	Bacteria.Actinobacteria.Coriobacteriia.Coriobacteriales.Coriobacteriaceae	MEP1A
95289	ENSG00000112818	rs34794627	0.827721614	0.756750636	0.86981391	0.872251939	-0.042996337	0.054181848	-0.010672409	-0.008420612	0.196776642	0.174184728	0.064860703	0.052161172	0.45520536	0.242499831	0.994141038	0.99999132	Bacteria.Firmicutes.Clostridia.Clostridiales.Clostridiaceae_1	MEP1A
95290	ENSG00000112818	rs34794627	0.630332695	0.229617694	0.68056539	0.23265081	-0.126001998	0.403389263	-0.03466171	0.135346174	0.260578831	0.332625759	0.083815156	0.112339591	0.515290815	0.182403711	0.997594253	0.968019235	Bacteria.Firmicutes.Erysipelotrichia.Erysipelotrichales.Erysipelotrichaceae.Faecalitalea	MEP1A
95291	ENSG00000112818	rs34794627	0.970129793	0.711135291	0.834010111	0.366333378	0.008149637	-0.081956718	0.015961707	-0.07742163	0.216803325	0.22033966	0.075861982	0.085105279	0.51770349	0.349384919	0.997329664	0.92426646	Bacteria.Firmicutes.Negativicutes.Selenomonadales.Veillonellaceae.Megasphaera	MEP1A
95292	ENSG00000112818	rs34794627	0.926883802	0.456894748	0.980749414	0.120585118	-0.016968033	-0.14713666	0.001549258	-0.10360985	0.184189269	0.196591241	0.063959691	0.065869655	0.459764907	0.241500812	0.801655028	0.786438099	Bacteria.Firmicutes.Clostridia.Clostridiales.Lachnospiraceae.Lachnospiraceae_UCG_010	MEP1A
95293	ENSG00000112818	rs34794627	0.637871614	0.762616677	0.16241423	0.896923901	0.077937623	0.058046581	0.101207054	-0.01029997	0.164809262	0.191372384	0.071623531	0.079196528	0.329281463	0.150436023	0.381110528	0.995873021	Bacteria.Firmicutes.Clostridia.Clostridiales.Peptostreptococcaceae.Intestinibacter	MEP1A
95294	ENSG00000112818	rs34794627	0.955010119	0.472550127	0.768059125	0.530819577	0.012847636	0.205179639	0.023994758	0.063653123	0.22685192	0.283967276	0.081022119	0.101016107	0.54557231	0.225213037	0.881062469	0.987574633	Bacteria.Firmicutes.Erysipelotrichia.Erysipelotrichales.Erysipelotrichaceae.Clostridium_innocuum_group	MEP1A
95295	ENSG00000112818	rs34794627	0.83474837	0.93738381	0.607258464	0.535814474	-0.031953049	0.013009133	0.03474705	0.040970125	0.152553494	0.164958456	0.067274127	0.065819272	0.269553754	0.245545136	0.919978938	0.987424055	Bacteria.Proteobacteria.Gammaproteobacteria.Pasteurellales.Pasteurellaceae	MEP1A
95296	ENSG00000112818	rs34794627	0.750321655	0.84946416	0.827430644	0.334044193	-0.054077714	-0.033520488	-0.015665952	-0.073456895	0.169221979	0.175905051	0.071573793	0.075476987	0.355936773	0.276184338	0.950140089	0.969331696	Bacteria.Firmicutes.Clostridia.Clostridiales.Ruminococcaceae.Ruminococcaceae_UCG_003	MEP1A
95297	ENSG00000112818	rs34794627	0.860794818	0.734351889	0.135616557	0.273177705	-0.025856406	0.05318933	-0.093584963	0.071833379	0.146862014	0.15607115	0.061932805	0.065000005	0.302868203	0.185303072	0.818343553	0.84955966	Bacteria.Fusobacteria.Fusobacteriia.Fusobacteriales	MEP1A
95298	ENSG00000112818	rs34794627	0.799119319	0.455415294	0.902727865	0.406008978	-0.040356691	0.137984897	-0.01037437	0.081688774	0.157932208	0.183756291	0.08455472	0.097670186	0.316530219	0.124918514	0.958613924	0.99223971	Bacteria.Actinobacteria.Actinobacteria.Bifidobacteriales.Bifidobacteriaceae	MEP1A
95299	ENSG00000112818	rs34794627	0.797373065	0.6766259	0.792611208	0.763769699	-0.046536148	0.099708944	0.024598058	-0.028760596	0.180510177	0.237990991	0.093172653	0.095297564	0.493254529	0.247330324	0.99152666	0.975114706	Bacteria.Firmicutes.Bacilli.Lactobacillales	MEP1A
95300	ENSG00000112818	rs34794627	0.809092415	0.568596904	0.832639261	0.6364786	-0.059041292	0.14972317	-0.016736715	0.043624238	0.243386124	0.26128018	0.078883957	0.091867623	0.515516936	0.314517047	0.998896274	0.99087052	Bacteria.Proteobacteria.Deltaproteobacteria.Desulfovibrionales.Desulfovibrionaceae.Desulfovibrio	MEP1A
95301	ENSG00000112818	rs34794627	0.967804968	0.973360861	0.988045478	0.904003295	-0.030700784	-0.021415144	0.002226652	0.015374963	0.757721713	0.638833954	0.148038018	0.126984646	0.958782493	0.808205537	0.999826541	0.999832315	Bacteria.Firmicutes.Clostridia.Clostridiales.Lachnospiraceae	MEP1A
95302	ENSG00000112818	rs34794627	0.874660397	0.857304019	0.677660634	0.891905988	0.029123941	0.031223905	0.034671151	-0.011437058	0.183904224	0.172964015	0.083037032	0.083833266	0.393898407	0.257245336	0.962073978	0.885782755	Bacteria.Firmicutes.Bacilli.Lactobacillales.Carnobacteriaceae.Granulicatella	MEP1A
95303	ENSG00000112818	rs34794627	0.60197133	0.95756655	0.286587274	0.638295718	0.093441046	0.009655312	-0.073464698	0.037563785	0.178278596	0.180766566	0.068373351	0.079534015	0.363220879	0.281009104	0.642291106	0.952329027	Bacteria.Firmicutes.Clostridia.Clostridiales.Lachnospiraceae.Lachnoclostridium	MEP1A
95304	ENSG00000112818	rs34794627	0.746767353	0.672018185	0.239901467	0.507857021	-0.048653131	0.074497774	0.114977478	-0.077443531	0.150034352	0.175162635	0.096937647	0.116306083	0.265547369	0.170542346	0.663036029	0.9138367	Bacteria.Actinobacteria.Actinobacteria	MEP1A
95305	ENSG00000112818	rs34794627	0.869607222	0.651854544	0.559380964	0.708669653	0.030419147	0.092467979	0.041974874	0.02978035	0.184574165	0.203996102	0.071533706	0.079353753	0.409504249	0.181218554	0.940399508	0.979585985	Bacteria.Firmicutes.Erysipelotrichia.Erysipelotrichales.Erysipelotrichaceae.Erysipelatoclostridium	MEP1A
95306	ENSG00000112818	rs34794627	0.892626445	0.644440895	0.268086139	0.895634994	0.020917071	0.081999527	0.084650659	0.011170391	0.15435669	0.176853022	0.075780724	0.084822335	0.384373544	0.149536756	0.541040741	0.884103191	Bacteria.Firmicutes.Clostridia.Clostridiales.Peptostreptococcaceae	MEP1A
95307	ENSG00000112818	rs34794627	0.998905667	0.483911992	0.859520171	0.534108908	0.000279859	0.170500173	-0.014218094	-0.062191684	0.203263293	0.242168117	0.080016944	0.099494449	0.513486664	0.190166638	0.829986795	0.986016011	Bacteria.Proteobacteria.Betaproteobacteria	MEP1A
95308	ENSG00000112818	rs34794627	0.861023868	0.502458241	0.226606548	0.040377272	-0.025422909	0.105454523	-0.062104994	0.130757423	0.14464029	0.156371447	0.050876223	0.062512679	0.317289978	0.130706052	0.660451513	0.748375705	Bacteria.Firmicutes.Negativicutes.Selenomonadales.Veillonellaceae.Dialister	MEP1A
95309	ENSG00000112818	rs34794627	0.936091847	0.586882099	0.957631218	0.63211481	-0.034268479	0.193304419	0.006142868	-0.047019096	0.425728127	0.353987127	0.115182362	0.097747942	0.867580604	0.446879544	0.998803525	0.997226571	Bacteria.Firmicutes.Clostridia.Clostridiales.Lachnospiraceae.Eubacterium_rectale_group	MEP1A
95310	ENSG00000112818	rs34794627	0.219443603	0.529274785	0.000222842	0.044230361	0.179885185	-0.103414113	0.250626499	-0.140097965	0.14507199	0.163498908	0.064096001	0.068283367	0.132276783	0.116078388	0.046779138	0.783116999	Bacteria.Firmicutes.Clostridia.Clostridiales.Lachnospiraceae.Lachnospira	MEP1A
95311	ENSG00000112818	rs34794627	0.87842285	0.718881154	0.160550972	0.327398032	-0.022580068	0.05683252	0.108479416	-0.080828259	0.147032262	0.157203115	0.076424484	0.081909158	0.290545657	0.18767787	0.975966367	0.997201293	Bacteria.Firmicutes.Clostridia.Clostridiales.Lachnospiraceae.Coprococcus_1	MEP1A
95312	ENSG00000112818	rs34794627	0.568784115	0.94420641	0.547367332	0.788271803	-0.158270485	-0.022133025	0.037661675	0.019486778	0.27633012	0.315038473	0.062263471	0.072262755	0.578724953	0.536102965	0.960907055	0.930300976	Bacteria.Firmicutes.Clostridia.Clostridiales.Ruminococcaceae.Faecalibacterium	MEP1A
95313	ENSG00000112818	rs34794627	0.575200843	0.591042536	0.517055712	0.635909727	-0.125227184	0.16253037	-0.059395793	0.055312046	0.222328656	0.300982283	0.091175399	0.116284276	0.530209427	0.32342225	0.998832683	0.981449155	Bacteria.Firmicutes.Clostridia.Clostridiales.Ruminococcaceae.Eubacterium_coprostanoligenes_group	MEP1A
95314	ENSG00000112818	rs34794627	0.811813826	0.435142995	0.958070423	0.383948697	-0.037745588	0.144452241	-0.004427593	0.084989194	0.157893918	0.183950194	0.0838904	0.096956602	0.33123809	0.110904152	0.914238601	0.98064907	Bacteria.Actinobacteria.Actinobacteria.Bifidobacteriales.Bifidobacteriaceae.Bifidobacterium	MEP1A
95315	ENSG00000112818	rs34794627	0.867561178	0.711150055	0.912339822	0.848418876	-0.029264436	0.08034986	0.010647815	-0.017639172	0.174798937	0.216031213	0.096345405	0.091918622	0.511561072	0.237596782	0.994136952	0.995918204	Bacteria.Firmicutes.Bacilli.Lactobacillales.Streptococcaceae	MEP1A
95316	ENSG00000112818	rs34794627	0.810082917	0.851528537	0.412028369	0.482072332	0.040628636	0.031492516	0.076918222	-0.065757462	0.16837462	0.167588977	0.09316192	0.093004634	0.318227923	0.206461691	0.88760533	0.997132292	Bacteria.Firmicutes.Bacilli.Bacillales	MEP1A
95317	ENSG00000112818	rs34794627	0.671841385	0.437937844	0.608842117	0.344542604	0.178660946	-0.365667009	-0.040836403	0.088286682	0.41983525	0.468511795	0.079414265	0.092722413	0.917017549	0.571587715	0.999973618	0.989705988	Bacteria.Bacteroidetes.Bacteroidia.Bacteroidales.Bacteroidaceae.Bacteroides	MEP1A
95318	ENSG00000112818	rs34794627	0.956566501	0.843514748	0.497647918	0.786367677	0.008439918	0.032256702	-0.051087997	0.023621645	0.154370218	0.162756228	0.074906617	0.086795734	0.32890324	0.194171081	0.997604342	0.996621608	Bacteria.Proteobacteria.Deltaproteobacteria	MEP1A
95319	ENSG00000112818	rs34794627	0.038753763	0.365145583	0.005527452	0.38829374	-0.372885619	0.143582802	0.229078849	-0.059730877	0.176761724	0.157439513	0.079808571	0.068771492	0.080441838	0.169269146	0.163417554	0.93224343	Bacteria.Firmicutes.Clostridia.Clostridiales.Lachnospiraceae.Anaerostipes	MEP1A
95320	ENSG00000112818	rs34794627	0.805892758	0.936987604	0.037110078	0.038614688	0.036053569	-0.012423474	0.133094752	-0.150429668	0.146124056	0.156539564	0.062536339	0.07125664	0.270406487	0.238423604	0.9412399	0.866582032	Bacteria.Bacteroidetes.Bacteroidia.Bacteroidales.Prevotellaceae	MEP1A
95321	ENSG00000112818	rs34794627	0.994164706	0.852376801	0.352120192	0.599606961	0.001102945	0.02980928	-0.070136706	0.04352513	0.150230071	0.15955401	0.074835684	0.082504058	0.362831507	0.211678634	0.995339941	0.95533137	Bacteria.Proteobacteria.Deltaproteobacteria.Desulfovibrionales.Desulfovibrionaceae.Bilophila	MEP1A
95322	ENSG00000112818	rs34794627	0.843391917	0.617743967	0.906121568	0.594361111	-0.030199452	0.084018947	-0.011664521	0.059897095	0.15225494	0.167549767	0.098523924	0.111922397	0.306488694	0.173003234	0.999670759	0.996530704	Bacteria.Firmicutes.Clostridia.Clostridiales.Ruminococcaceae.Flavonifractor	MEP1A
95323	ENSG00000112818	rs34794627	0.4798364	0.314070529	0.314866858	0.136509491	-0.131095836	0.183815222	-0.063597035	0.096911932	0.184470211	0.18117471	0.062787507	0.064283483	0.216555482	0.099800813	0.955858825	0.932392372	Bacteria.Firmicutes.Clostridia.Clostridiales.Lachnospiraceae.Tyzzerella	MEP1A
95324	ENSG00000112818	rs34794627	0.524632705	0.724277205	0.353983356	0.780774797	-0.115457916	0.072832101	-0.069331299	0.023439015	0.180494898	0.20557888	0.074265091	0.083870809	0.344517188	0.298795789	0.716772489	0.940986664	Bacteria.Bacteroidetes.Bacteroidia.Bacteroidales.Porphyromonadaceae.Odoribacter	MEP1A
95325	ENSG00000112818	rs34794627	0.941921952	0.854582842	0.465315262	0.665329005	0.011253626	0.02970389	-0.054564105	0.035487044	0.15387117	0.161430329	0.074292367	0.081664069	0.32607662	0.184562505	0.998525812	0.997174658	Bacteria.Proteobacteria.Deltaproteobacteria.Desulfovibrionales.Desulfovibrionaceae	MEP1A
95326	ENSG00000112818	rs34794627	0.960345329	0.872524866	0.984790649	0.980958314	-0.013037207	0.047055025	0.002073605	-0.002902054	0.261202258	0.292110204	0.108357312	0.121123286	0.649725387	0.424327701	0.999697332	0.93149849	Bacteria.Firmicutes.Clostridia.Clostridiales.Ruminococcaceae.Ruminococcaceae_UCG_013	MEP1A
95327	ENSG00000112818	rs34794627	0.780984583	0.783078374	0.963706189	0.137386696	-0.05881933	-0.051171302	-0.005024176	-0.167030744	0.210677662	0.185100399	0.109988867	0.11104666	0.501787319	0.311643976	0.998820086	0.961415255	Bacteria.Firmicutes.Clostridia.Clostridiales.Family_XIII	MEP1A
95328	ENSG00000112818	rs34794627	0.860959996	0.93634242	0.681456416	0.469168468	-0.026690323	0.01310142	0.027765519	0.047682113	0.151780582	0.163405164	0.067338566	0.06548859	0.29094125	0.247825482	0.920570146	0.989428248	Bacteria.Proteobacteria.Gammaproteobacteria.Pasteurellales.Pasteurellaceae.Haemophilus	MEP1A
95329	ENSG00000112818	rs34794627	0.575867888	0.739791246	0.38381871	0.40929713	0.125123259	-0.074293715	-0.065908838	0.060872947	0.222533404	0.222734998	0.075168853	0.07329688	0.518884486	0.339994257	0.9994853	0.999502343	Bacteria.Firmicutes.Clostridia.Clostridiales.Lachnospiraceae.Ruminococcus_gnavus_group	MEP1A
95330	ENSG00000112818	rs34794627	0.496302694	0.946740962	0.356320765	0.641481994	0.179348702	-0.017468216	-0.075636809	0.030020158	0.262142244	0.260492131	0.081416507	0.064171068	0.524300764	0.392664519	0.996566686	0.997858307	Bacteria.Proteobacteria.Gammaproteobacteria	MEP1A
95331	ENSG00000112818	rs34794627	0.486897852	0.932855298	0.113816993	0.508673582	0.119597377	-0.018911711	0.120241847	-0.063165906	0.171039522	0.223595638	0.075017612	0.095047138	0.303829044	0.265703029	0.697583895	0.981481548	Bacteria.Firmicutes.Clostridia.Clostridiales.Lachnospiraceae.Eubacterium_eligens_group	MEP1A
95332	ENSG00000112818	rs34794627	0.365603925	0.591451074	0.196672909	0.55288284	0.20433422	0.130767853	0.120103547	0.066758821	0.224269503	0.242430229	0.092070653	0.111908993	0.385358801	0.253791656	0.774202246	0.971465644	Bacteria.Firmicutes.Clostridia.Clostridiales.Lachnospiraceae.Lachnospiraceae_ND3007_group	MEP1A
95333	ENSG00000112818	rs34794627	0.896472963	0.842024816	0.707913418	0.906924185	0.023857451	0.03448792	0.032169052	-0.009962237	0.182636447	0.172350891	0.085485949	0.0848747	0.410154245	0.243971558	0.991744893	0.907809198	Bacteria.Firmicutes.Bacilli.Lactobacillales.Carnobacteriaceae	MEP1A
95334	ENSG00000112818	rs34794627	0.505405003	0.843601567	0.284729485	0.661483725	-0.112065575	-0.037888439	-0.080270139	-0.034507579	0.167330602	0.191279584	0.074417087	0.078447841	0.364417974	0.301155662	0.490002038	0.968334746	Bacteria.Firmicutes.Clostridia.Clostridiales.Christensenellaceae.Christensenellaceae_R_7_group	MEP1A
95335	ENSG00000112818	rs34794627	0.95704181	0.835597091	0.540135415	0.980156849	0.008331351	0.033457318	-0.039659751	0.001626254	0.154072228	0.160572272	0.064397004	0.065133096	0.302036283	0.194496113	0.975933082	0.9130102	Bacteria.Bacteroidetes.Bacteroidia.Bacteroidales.Rikenellaceae.Alistipes	MEP1A
95336	ENSG00000112874	rs3797900	0.085523231	4.15E-05	0.597454908	0.917563557	0.352275712	-1.061964593	-0.038900242	-0.010995505	0.201753338	0.241501063	0.073303801	0.105821229	0.203272983	0.000540742	0.981084248	0.998600531	Bacteria.Firmicutes.Clostridia.Clostridiales.Ruminococcaceae.Ruminiclostridium_6	NUDT12
95337	ENSG00000112874	rs3797900	0.0001127	2.38E-08	0.143355934	0.270384945	0.498742262	-1.147033538	0.079162581	-0.099767453	0.121312421	0.180580687	0.053440972	0.089747443	0.000707614	1.47E-07	0.322338291	0.904712577	Bacteria.Firmicutes.Clostridia.Clostridiales.Lachnospiraceae.Lachnospira	NUDT12
95338	ENSG00000112874	rs3797900	2.64E-06	1.29E-07	0.001968386	0.200576774	0.639265544	-1.172812254	-0.158697391	0.104947997	0.124185768	0.197881442	0.049197562	0.081164238	6.89E-05	2.12E-06	0.315366102	0.970296561	Bacteria.Proteobacteria.Betaproteobacteria.Burkholderiales	NUDT12
95339	ENSG00000112874	rs3797900	0.044988288	2.94E-06	0.258508927	0.755905909	0.319190807	-1.045796024	-0.059098347	0.02146477	0.156144093	0.204274652	0.051844969	0.06875852	0.110457235	4.59E-05	0.789642765	0.974819372	Bacteria.Bacteroidetes.Bacteroidia.Bacteroidales.Prevotellaceae.Prevotella_9	NUDT12
95340	ENSG00000112874	rs3797900	0.001396527	5.53E-07	0.665501966	0.85685702	0.479259563	-1.111668779	-0.017473716	0.013662543	0.143545706	0.200100354	0.040233317	0.075444338	0.008705505	5.84E-06	0.997282517	0.999171204	Bacteria.Proteobacteria.Gammaproteobacteria.Enterobacteriales.Enterobacteriaceae	NUDT12
95341	ENSG00000112874	rs3797900	0.000678816	1.78E-06	0.54262227	0.402093827	0.428803065	-1.019957492	0.029381782	-0.064451024	0.120134241	0.194205462	0.048003437	0.076417438	0.003652233	1.12E-05	0.744062541	0.828328819	Bacteria.Firmicutes.Clostridia.Clostridiales.Lachnospiraceae.Roseburia	NUDT12
95342	ENSG00000112874	rs3797900	0.001655391	0.000295916	0.997652025	0.430447202	0.44323937	-0.936713018	-0.000262576	0.133315802	0.135009638	0.244895223	0.088885358	0.168036731	0.011551526	0.000824297	0.999133455	0.917178808	Bacteria.Actinobacteria.Coriobacteriia.Coriobacteriales	NUDT12
95343	ENSG00000112874	rs3797900	0.370404327	0.910141073	0.056562059	0.446756557	-0.410778811	-0.142679287	0.149627733	-0.166123811	0.455425289	1.259293204	0.077076864	0.217019193	0.997454612	0.890786051	0.997650199	0.999159905	Bacteria.Firmicutes.Clostridia.Clostridiales	NUDT12
95344	ENSG00000112874	rs3797900	0.002430685	4.59E-07	0.035381253	0.324961728	0.372619278	-1.041678056	0.115683111	-0.093283473	0.118101095	0.185893501	0.053836479	0.094052531	0.007883591	2.89E-06	0.999694213	0.863959089	Bacteria.Firmicutes.Clostridia.Clostridiales.Lachnospiraceaencultured	NUDT12
95345	ENSG00000112874	rs3797900	0.00050839	9.64E-08	0.50925011	0.100919448	0.439474561	-1.043692158	0.03927651	-0.162279876	0.120092631	0.173911973	0.059180978	0.09752186	0.002268749	7.54E-07	0.997117901	0.9453081	Bacteria.Firmicutes.Clostridia.Clostridiales.Lachnospiraceae.Eubacterium_hallii_group	NUDT12
95346	ENSG00000112874	rs3797900	0.306288484	0.5985057	0.73890636	0.128623348	0.346305772	0.577479831	0.020329233	-0.309547589	0.335841688	1.091340192	0.060733183	0.201116666	0.919841614	0.654498126	0.997187614	0.921529413	Bacteria.Bacteroidetes.Bacteroidia.Bacteroidales	NUDT12
95347	ENSG00000112874	rs3797900	0.001458223	0.001759669	0.323733762	0.590609914	0.552122538	-0.935646782	-0.068146898	-0.059044107	0.166071138	0.286755431	0.068533252	0.109213353	0.017556743	0.007296	0.99759175	0.986746924	Bacteria.Firmicutes.Clostridia.Clostridiales.Lachnospiraceae.Lachnospiraceae_UCG_008	NUDT12
95348	ENSG00000112874	rs3797900	0.015755653	1.37E-05	0.807080801	0.905728222	0.481563764	-1.108617281	0.01733804	-0.01123296	0.194212627	0.235653988	0.070712303	0.094480996	0.080374362	0.000163277	0.999985325	0.999758873	Bacteria.Firmicutes.Clostridia.Clostridiales.Ruminococcaceae.Ruminococcaceae_UCG_014	NUDT12
95349	ENSG00000112874	rs3797900	0.007774386	0.001250467	0.366872848	0.285038489	0.375771969	-0.885618234	0.050259145	-0.109309269	0.136796296	0.262434595	0.055309694	0.101404383	0.031218671	0.003065166	0.896362991	0.997216401	Bacteria.Firmicutes.Clostridia.Clostridiales.Ruminococcaceae.Subdoligranulum	NUDT12
95350	ENSG00000112874	rs3797900	0.025187221	1.94E-06	0.61111602	0.773965294	0.377433184	-1.093754769	-0.033732353	-0.025546156	0.164714155	0.209173344	0.066018669	0.088581744	0.08326632	2.67E-05	0.996596763	0.999791394	Bacteria.Firmicutes.Clostridia.Clostridiales.Ruminococcaceae.Ruminococcaceae_UCG_005	NUDT12
95351	ENSG00000112874	rs3797900	0.000279918	3.85E-08	0.59958327	0.250694365	0.44737879	-1.085035915	0.023910117	-0.090327397	0.116452324	0.174108839	0.045319874	0.077935295	0.001437506	2.22E-07	0.78465839	0.903004347	Bacteria.Firmicutes.Clostridia.Clostridiales.Lachnospiraceae.Lachnospiraceae_NK4A136_group	NUDT12
95352	ENSG00000112874	rs3797900	0.000649005	2.62E-07	0.341547379	0.696287346	0.423636387	-1.081359595	0.049696279	-0.031436203	0.118220462	0.188134663	0.051867973	0.080179594	0.003074268	1.38E-06	0.959381648	0.97562022	Bacteria.Bacteroidetes.Bacteroidia.Bacteroidales.Porphyromonadaceae	NUDT12
95353	ENSG00000112874	rs3797900	1.49E-05	1.83E-07	0.010301335	0.376556477	0.55422082	-1.105813872	-0.122361534	0.067898087	0.118363184	0.189395279	0.046305892	0.076259161	0.00022083	1.95E-06	0.432932899	0.935568656	Bacteria.Proteobacteria.Betaproteobacteria.Burkholderiales.Alcaligenaceae	NUDT12
95354	ENSG00000112874	rs3797900	0.000200485	1.71E-07	0.171004001	0.206974135	0.547654374	-1.229336841	-0.0999752	0.141600733	0.138938889	0.209954185	0.072221282	0.11109066	0.00295761	2.61E-06	0.981698993	0.960931845	Bacteria.Firmicutes.Bacilli.Lactobacillales.Streptococcaceae	NUDT12
95355	ENSG00000112874	rs3797900	0.002814829	2.77E-07	0.458520802	0.984696872	0.401118301	-1.068073486	-0.039708826	0.001566049	0.129167892	0.186304708	0.053248487	0.081333147	0.010313374	1.98E-06	0.89722094	0.993714547	Bacteria.Firmicutes.Negativicutes.Selenomonadales.Acidaminococcaceae	NUDT12
95356	ENSG00000112874	rs3797900	0.021996948	0.003026261	0.775196509	0.335351221	0.406844452	-0.863449841	-0.020347639	0.105864935	0.173366211	0.280277046	0.070953239	0.109072943	0.07143117	0.008008733	0.835641327	0.996502544	Bacteria.Firmicutes.Clostridia.Clostridiales.Family_XI	NUDT12
95357	ENSG00000112874	rs3797900	0.025123444	0.000177735	0.797708044	0.24412164	0.42215298	-0.909497885	-0.017974443	0.10293979	0.184146343	0.228663922	0.069839579	0.087578397	0.095586815	0.00176659	0.999878354	0.954088273	Bacteria.Bacteroidetes.Bacteroidia.Bacteroidales.Porphyromonadaceae.Barnesiella	NUDT12
95358	ENSG00000112874	rs3797900	0.009324644	1.02E-06	0.243107056	0.152998748	0.368204929	-0.990619516	-0.072860002	0.12323153	0.137403533	0.18357034	0.061852656	0.085225896	0.025556343	1.01E-05	0.979221309	0.998719086	Bacteria.Firmicutes.Bacilli.Bacillales.Family_XI.Gemella	NUDT12
95359	ENSG00000112874	rs3797900	0.002271266	1.34E-07	0.078776107	0.231290572	0.38084335	-1.030966563	-0.078120815	0.078969545	0.119841187	0.174207023	0.04374254	0.065353228	0.006583368	7.98E-07	0.570427337	0.985377765	Bacteria.Proteobacteria.Betaproteobacteria.Burkholderiales.Alcaligenaceae.Sutterella	NUDT12
95360	ENSG00000112874	rs3797900	0.002170474	0.000288079	0.938230617	0.493009541	0.446444699	-0.946053586	0.003797394	0.052114077	0.13981495	0.246814061	0.048813233	0.075590599	0.014783217	0.001110186	0.99714486	0.996602117	Bacteria.Firmicutes.Clostridia.Clostridiales.Clostridiaceae_1.Clostridium_sensu_stricto_1	NUDT12
95361	ENSG00000112874	rs3797900	0.010847165	0.000353231	0.463762196	0.98345188	0.580624751	-1.121568394	0.058788474	-0.002511685	0.221358011	0.297400036	0.079765089	0.120629726	0.080826538	0.003168944	0.997947728	0.999729848	Bacteria.Actinobacteria.Actinobacteria.Micrococcales	NUDT12
95362	ENSG00000112874	rs3797900	0.000730863	9.31E-08	0.924450733	0.534668353	0.438199087	-1.070737288	-0.005593516	-0.051149355	0.123570727	0.178161828	0.058756888	0.081941314	0.002871343	5.87E-07	0.934565189	0.936854604	Bacteria.Firmicutes.Clostridia.Clostridiales.Ruminococcaceae.Ruminococcaceae_UCG_002	NUDT12
95363	ENSG00000112874	rs3797900	0.631321044	0.003084367	4.01E-05	0.005756082	0.064588524	-0.673818043	0.278398144	-0.282265124	0.133960196	0.219185194	0.063166672	0.09883702	0.366797666	0.006978585	0.139242808	0.631778268	Bacteria.Firmicutes.Clostridia.Clostridiales.Lachnospiraceae.Blautia	NUDT12
95364	ENSG00000112874	rs3797900	0.012576294	0.002185499	0.71263809	0.808445999	0.403944901	-1.027799648	-0.025091633	0.030413715	0.157373979	0.322113233	0.067828263	0.124942937	0.080528186	0.008562988	0.99991226	0.997154089	Bacteria.Actinobacteria.Coriobacteriia.Coriobacteriales.Coriobacteriaceae.Collinsella	NUDT12
95365	ENSG00000112874	rs3797900	0.237764176	4.02E-05	0.05702548	0.452088192	0.200712675	-0.932275571	0.143036425	-0.085662613	0.168444469	0.211563448	0.073823438	0.113236815	0.253768484	0.0004478	0.747424868	0.82621969	Bacteria.Firmicutes.Erysipelotrichia.Erysipelotrichales.Erysipelotrichaceae	NUDT12
95366	ENSG00000112874	rs3797900	0.006267772	1.32E-06	0.805984189	0.810206586	0.421100544	-1.058802634	-0.014080293	0.018469133	0.149047947	0.1986289	0.057094466	0.076591297	0.022867898	1.29E-05	0.959597159	0.99789802	Bacteria.Verrucomicrobia	NUDT12
95367	ENSG00000112874	rs3797900	0.650366906	0.822919472	0.057897309	0.135890325	-0.150229252	0.194974036	0.130013525	-0.277477096	0.329912306	0.867717825	0.067343713	0.183760012	0.917100185	0.765569585	0.999135888	0.954809854	Bacteria.Firmicutes.Clostridia.Clostridiales.Ruminococcaceae	NUDT12
95368	ENSG00000112874	rs3797900	0.004358771	6.56E-07	0.540003415	0.373875798	0.405912591	-1.025520952	-0.036120104	0.084351339	0.137393143	0.186066662	0.058630391	0.094204917	0.016938007	6.29E-06	0.92377273	0.902455491	Bacteria.Proteobacteria.Gammaproteobacteria.Pseudomonadales.Pseudomonadaceae.Pseudomonas	NUDT12
95369	ENSG00000112874	rs3797900	0.000184442	9.22E-08	0.267853161	0.861944353	0.496225921	-1.103948957	0.076986772	-0.01820783	0.125105281	0.183614799	0.068886014	0.104288979	0.001282752	6.80E-07	0.998043854	0.98261409	Bacteria.Firmicutes.Clostridia.Clostridiales.Ruminococcaceaencultured	NUDT12
95370	ENSG00000112874	rs3797900	0.307366816	0.598398163	0.737119919	0.12872077	0.345555639	0.577975704	0.020474331	-0.3096198	0.33586819	1.091955543	0.060734825	0.201215783	0.919593891	0.652218324	0.997675757	0.924386311	Bacteria.Bacteroidetes	NUDT12
95371	ENSG00000112874	rs3797900	0.006574174	1.29E-06	0.796652572	0.905173606	0.418864613	-1.068423819	-0.01478417	0.009062203	0.149166577	0.20026138	0.057138843	0.0757747	0.022672089	1.36E-05	0.986494775	0.998439902	Bacteria.Verrucomicrobia.Verrucomicrobiae.Verrucomicrobiales.Verrucomicrobiaceae.Akkermansia	NUDT12
95372	ENSG00000112874	rs3797900	0.000317521	4.56E-07	0.367599873	0.485105724	0.444374617	-1.059461241	-0.04452535	0.056902516	0.116829242	0.189001706	0.049074588	0.081042874	0.001546521	2.23E-06	0.876131463	0.90098493	Bacteria.Fusobacteria.Fusobacteriia.Fusobacteriales.Fusobacteriaceae.Fusobacterium	NUDT12
95373	ENSG00000112874	rs3797900	0.000411419	5.78E-07	0.828513114	0.973382736	0.440103188	-1.094382189	-0.011459939	-0.003216971	0.118159479	0.197391166	0.052693465	0.096044165	0.001965114	2.86E-06	0.99935717	0.972449394	Bacteria.Firmicutes.Erysipelotrichia.Erysipelotrichales.Erysipelotrichaceae.Erysipelotrichaceae_UCG_003	NUDT12
95374	ENSG00000112874	rs3797900	0.000515066	9.85E-06	0.225002406	0.114700189	0.587003484	-1.483766776	-0.089829092	0.220325615	0.160584231	0.309418772	0.073330906	0.137801065	0.009242103	0.000146745	0.936753811	0.933837527	Bacteria.Firmicutes.Bacilli	NUDT12
95375	ENSG00000112874	rs3797900	0.027973855	0.003025689	0.380979751	0.364072086	0.351083607	-0.887334331	-0.046687109	0.083849261	0.156175077	0.288023947	0.05292796	0.091734408	0.100077023	0.009584456	0.981446852	0.925873833	Bacteria.Proteobacteria.Gammaproteobacteria.Enterobacteriales.Enterobacteriaceae.Citrobacter	NUDT12
95376	ENSG00000112874	rs3797900	0.000209455	4.25E-07	0.324969796	0.64113583	0.476986244	-1.11236141	0.061100264	-0.044377758	0.12141193	0.197805512	0.061605028	0.09476328	0.001010958	2.13E-06	0.975966367	0.997201293	Bacteria.Firmicutes.Clostridia.Clostridiales.Lachnospiraceae.Coprococcus_1	NUDT12
95377	ENSG00000112874	rs3797900	0.015997108	5.19E-07	0.588258492	0.751682064	0.387358012	-1.046309548	-0.034235048	0.025665858	0.156595922	0.187769264	0.062924602	0.08077002	0.050439839	7.43E-06	0.577740396	0.978565828	Bacteria.Firmicutes.Clostridia.Clostridiales.Christensenellaceae.Christensenellaceae_R_7_group	NUDT12
95378	ENSG00000112874	rs3797900	0.001158566	1.89E-07	0.151485262	0.042997803	0.406749184	-1.012268152	0.089540365	-0.203690027	0.119656645	0.173595393	0.061693521	0.098679184	0.00457604	1.60E-06	0.920183094	0.745361004	Bacteria.Firmicutes.Clostridia.Clostridiales.Lachnospiraceae.Fusicatenibacter	NUDT12
95379	ENSG00000112874	rs3797900	0.000300048	3.74E-07	0.333776794	0.440692293	0.446204815	-1.058900591	-0.047909935	0.062388932	0.116784226	0.187213804	0.049200055	0.080420882	0.001461019	1.88E-06	0.857511143	0.893029628	Bacteria.Fusobacteria.Fusobacteriia.Fusobacteriales	NUDT12
95380	ENSG00000112874	rs3797900	0.000248344	8.92E-08	0.138316031	0.648090677	0.447103202	-1.064482817	-0.083113284	0.043460246	0.11530017	0.176802849	0.055388823	0.094778643	0.001256995	5.25E-07	0.997604342	0.996621608	Bacteria.Proteobacteria.Deltaproteobacteria	NUDT12
95381	ENSG00000112874	rs3797900	0.005994127	2.75E-05	0.365085362	0.281175419	0.382684475	-0.953799486	-0.061539458	0.126827223	0.134684898	0.211337701	0.067469903	0.116706752	0.020141708	0.000124245	0.991744893	0.857301567	Bacteria.Firmicutes.Bacilli.Lactobacillales.Carnobacteriaceae	NUDT12
95382	ENSG00000112874	rs3797900	0.00014521	1.85E-05	0.117124732	0.368440767	0.578964867	-1.219454171	0.070705184	-0.067706814	0.143412122	0.263831446	0.044522875	0.074756499	0.002865681	0.000177085	0.86527713	0.998607976	Bacteria.Firmicutes.Clostridia.Clostridiales.Lachnospiraceae.Tyzzerella_4	NUDT12
95383	ENSG00000112874	rs3797900	0.014170608	0.005693135	0.18630507	0.473956842	0.885753751	-1.494800034	-0.105270695	0.102419082	0.35137302	0.522693919	0.078813032	0.142200506	0.353142786	0.108495874	0.999330493	0.996754281	Bacteria.Proteobacteria	NUDT12
95384	ENSG00000112874	rs3797900	5.04E-06	2.25E-07	0.004988324	0.239405735	0.665794707	-1.198156881	-0.148945953	0.099294242	0.133804533	0.207066983	0.051239758	0.083625885	0.000154331	4.07E-06	0.429529005	0.942292351	Bacteria.Proteobacteria.Betaproteobacteria	NUDT12
95385	ENSG00000112874	rs3797900	0.083572039	8.90E-05	0.325070347	0.629205666	0.309651003	-1.190666385	-0.071460202	-0.060456874	0.176206402	0.284877175	0.07206564	0.124616468	0.228319978	0.001109295	0.948905015	0.966332496	Bacteria.Firmicutes.Clostridia.Clostridiales.Ruminococcaceae.Ruminococcaceae_NK4A214_group	NUDT12
95386	ENSG00000112874	rs3797900	0.000379282	8.45E-08	0.975018045	0.971880379	0.442297732	-1.080585588	0.002488637	0.003955859	0.117960457	0.179069828	0.079164832	0.11179159	0.001657001	4.93E-07	0.999276643	0.989579229	Bacteria.Firmicutes.Clostridia.Clostridiales.Ruminococcaceae.Ruminiclostridium_5	NUDT12
95387	ENSG00000112874	rs3797900	0.000934734	2.30E-07	0.641333878	0.86892341	0.476943908	-1.1090939	-0.018481992	0.012254895	0.137520618	0.191883907	0.039489517	0.073967472	0.00545646	1.91E-06	0.999492402	0.999741582	Bacteria.Proteobacteria.Gammaproteobacteria.Enterobacteriales.Enterobacteriaceae.Escherichia_Shigella	NUDT12
95388	ENSG00000112874	rs3797900	0.016054724	1.20E-06	0.16719815	0.717335051	0.338279364	-1.028581131	-0.076807747	0.029321292	0.136833004	0.192096556	0.054984871	0.080641131	0.033185778	8.79E-06	0.57698387	0.996121245	Bacteria.Firmicutes.Negativicutes.Selenomonadales.Acidaminococcaceae.Phascolarctobacterium	NUDT12
95389	ENSG00000112874	rs3797900	0.006687146	0.000190549	0.411059504	0.654875291	0.585849936	-1.179804135	0.073692139	-0.048948697	0.20909296	0.298171241	0.089068871	0.109000288	0.064066446	0.002409559	0.998891856	0.999590371	Bacteria.Firmicutes.Bacilli.Bacillales.Staphylococcaceae.Staphylococcus	NUDT12
95390	ENSG00000112874	rs3797900	0.070768807	1.89E-05	0.1847406	0.560317145	0.293560229	-0.986332358	-0.08694208	0.056331059	0.159796372	0.213648433	0.064856631	0.096229417	0.115214764	0.000166334	0.618034004	0.934686745	Bacteria.Bacteroidetes.Bacteroidia.Bacteroidales.Porphyromonadaceae.Odoribacter	NUDT12
95391	ENSG00000112874	rs3797900	0.000197529	1.23E-07	0.170619695	0.196964929	0.54788196	-1.229233002	-0.100211508	0.14406199	0.138841008	0.206984874	0.072326034	0.110510036	0.002660545	1.90E-06	0.976314705	0.967025883	Bacteria.Firmicutes.Bacilli.Lactobacillales.Streptococcaceae.Streptococcus	NUDT12
95392	ENSG00000112874	rs3797900	0.000330961	2.20E-07	0.35236731	0.739254119	0.442033747	-1.063230129	-0.049581162	0.027643777	0.116599377	0.183557862	0.05293031	0.082699652	0.001404912	1.07E-06	0.97729231	0.895945293	Bacteria.Bacteroidetes.Bacteroidia.Bacteroidales.Rikenellaceae	NUDT12
95393	ENSG00000112874	rs3797900	0.241285906	4.10E-05	0.056209268	0.451307097	0.199396307	-0.931601276	0.143342274	-0.085711761	0.16861216	0.211696078	0.073730507	0.113105466	0.257504878	0.000463787	0.74979272	0.829299493	Bacteria.Firmicutes.Erysipelotrichia.Erysipelotrichales	NUDT12
95394	ENSG00000112874	rs3797900	0.158337856	1.95E-05	0.102136112	0.685568655	0.237455491	-0.984960655	-0.106774385	0.036719237	0.166390401	0.213771706	0.064399467	0.090287096	0.20653605	0.000166672	0.683807927	0.997202793	Bacteria.Firmicutes.Clostridia.Clostridiales.Ruminococcaceae.Ruminococcus_2	NUDT12
95395	ENSG00000112874	rs3797900	0.036584374	0.00460492	0.51987111	0.350191851	0.368041349	-0.863397264	-0.045762893	0.117659453	0.172431147	0.294164353	0.070724237	0.125037369	0.150895218	0.016359908	0.998832683	0.959538879	Bacteria.Firmicutes.Clostridia.Clostridiales.Ruminococcaceae.Eubacterium_coprostanoligenes_group	NUDT12
95396	ENSG00000112874	rs3797900	0.043079087	0.000637919	0.867530901	0.896158063	0.415820985	-1.051905219	-0.012975319	0.014739397	0.201528721	0.293104798	0.07748479	0.11249066	0.147328977	0.00483513	0.969167852	0.997513341	Bacteria.Firmicutes.Clostridia.Clostridiales.Lachnospiraceae.Eubacterium_xylanophilum_group	NUDT12
95397	ENSG00000112874	rs3797900	0.13250093	0.187794348	0.494233158	0.245505926	0.321058959	-0.598258743	0.050363357	-0.195836441	0.210746885	0.449434612	0.073259118	0.167107025	0.369829001	0.248052456	0.8918138	0.856433681	Bacteria.Firmicutes.Negativicutes.Selenomonadales	NUDT12
95398	ENSG00000112874	rs3797900	0.068777349	0.000517571	0.749467389	0.828764069	0.382908273	-1.147905302	-0.027078405	-0.028046045	0.20691427	0.314157083	0.084435611	0.129149385	0.274846396	0.008293747	0.863071362	0.938707742	Bacteria.Firmicutes.Clostridia.Clostridiales.Ruminococcaceae.Anaerotruncus	NUDT12
95399	ENSG00000112874	rs3797900	0.016954565	1.90E-06	0.658489543	0.818112313	0.39239844	-1.074301112	-0.02932888	-0.022052216	0.160112277	0.20521136	0.066050311	0.095502582	0.039810461	1.92E-05	0.918929103	0.998819627	Bacteria.Firmicutes.Clostridia.Clostridiales.Ruminococcaceae.Ruminococcaceae_UCG_003	NUDT12
95400	ENSG00000112874	rs3797900	0.032125657	0.00027318	0.533057665	0.878298904	0.368390624	-1.046146266	0.038826224	-0.016630091	0.168222127	0.271791533	0.061954474	0.108177251	0.100626761	0.001529131	0.830559517	0.915604416	Bacteria.Firmicutes.Negativicutes.Selenomonadales.Veillonellaceae	NUDT12
95401	ENSG00000112874	rs3797900	0.000693577	1.15E-07	0.476137789	0.494470136	0.49492436	-1.141161897	0.058708057	-0.083778061	0.138921788	0.191552132	0.081916492	0.121931684	0.005255025	1.17E-06	0.999672451	0.998587032	Bacteria.Firmicutes.Clostridia.Clostridiales.Ruminococcaceae.Butyricicoccus	NUDT12
95402	ENSG00000112874	rs3797900	0.015784991	5.10E-07	0.586766776	0.751093568	0.387389717	-1.046364396	-0.034317886	0.025717894	0.15627851	0.18763718	0.062824931	0.080735747	0.049693657	7.18E-06	0.57787284	0.982958806	Bacteria.Firmicutes.Clostridia.Clostridiales.Christensenellaceae	NUDT12
95403	ENSG00000112874	rs3797900	0.001870815	0.000920711	0.913455513	0.259074331	0.437290026	-0.866169448	-0.009452442	0.187445296	0.134857795	0.249402236	0.086636369	0.16463666	0.012730016	0.002027317	0.999739884	0.870820978	Bacteria.Actinobacteria.Coriobacteriia.Coriobacteriales.Coriobacteriaceae	NUDT12
95404	ENSG00000112874	rs3797900	0.00010521	4.04E-06	0.047162113	0.533443784	0.474737514	-1.070352282	0.125314383	-0.071874262	0.114914457	0.212591323	0.061936764	0.114797314	0.000824205	1.63E-05	0.852109477	0.993717266	Bacteria.Actinobacteria.Actinobacteria.Bifidobacteriales.Bifidobacteriaceae	NUDT12
95405	ENSG00000112874	rs3797900	0.156166545	9.00E-05	0.164136603	0.189427668	0.259929446	-0.888610388	0.075313303	-0.108356635	0.181173311	0.212767963	0.053520559	0.08170701	0.28436073	0.000986139	0.9994853	0.999502343	Bacteria.Firmicutes.Clostridia.Clostridiales.Lachnospiraceae.Ruminococcus_gnavus_group	NUDT12
95406	ENSG00000112874	rs3797900	0.001445565	1.11E-07	0.565273306	0.932292485	0.415773103	-1.066688276	0.034611808	0.008497469	0.124951985	0.178830018	0.059883883	0.099629533	0.006070856	7.01E-07	0.977260763	0.997435414	Bacteria.Firmicutes.Negativicutes.Selenomonadales.Veillonellaceae.Veillonella	NUDT12
95407	ENSG00000112874	rs3797900	0.096610277	0.000318975	0.356192857	0.475797577	0.311248352	-0.950015612	-0.077729805	0.085190759	0.184618611	0.249856808	0.083647041	0.118776323	0.19175187	0.002684263	0.805034002	0.881882065	Bacteria.Firmicutes.Clostridia.Clostridiales.Ruminococcaceae.Ruminiclostridium_9	NUDT12
95408	ENSG00000112874	rs3797900	0.020644994	0.000236981	0.864580126	0.558126893	0.469849935	-1.232348845	-0.008715282	0.065711324	0.19805283	0.316654935	0.050900103	0.11162791	0.128004024	0.002270537	0.996566686	0.997858307	Bacteria.Proteobacteria.Gammaproteobacteria	NUDT12
95409	ENSG00000112874	rs3797900	0.00589439	3.24E-05	0.365056866	0.254860481	0.383250211	-0.946256003	-0.06149881	0.129247988	0.134598687	0.211824886	0.067421306	0.112509837	0.019143292	0.000148082	0.945687051	0.843195115	Bacteria.Firmicutes.Bacilli.Lactobacillales.Carnobacteriaceae.Granulicatella	NUDT12
95410	ENSG00000112874	rs3797900	0.001344133	1.37E-07	0.630257363	0.222645746	0.427767589	-1.053286425	-0.028221951	0.127925946	0.127646999	0.178176432	0.058351618	0.1038947	0.004735487	8.57E-07	0.990263512	0.935449612	Bacteria.Proteobacteria.Gammaproteobacteria.Pseudomonadales	NUDT12
95411	ENSG00000112874	rs3797900	0.046966309	0.770058471	0.705100613	0.389787607	0.537865948	-0.274994162	-0.018878265	-0.155010298	0.26559769	0.936878068	0.049664844	0.179038309	0.583180428	0.689844962	0.999973618	0.989705988	Bacteria.Bacteroidetes.Bacteroidia.Bacteroidales.Bacteroidaceae.Bacteroides	NUDT12
95412	ENSG00000112874	rs3797900	0.000246152	7.45E-08	0.137668386	0.667483401	0.447078398	-1.065020944	-0.083198678	0.039774294	0.115214762	0.175568436	0.055353088	0.092162251	0.001254828	4.23E-07	0.998525812	0.997174658	Bacteria.Proteobacteria.Deltaproteobacteria.Desulfovibrionales.Desulfovibrionaceae	NUDT12
95413	ENSG00000112874	rs3797900	0.01712839	0.001644288	0.964111217	0.999444747	0.449566136	-1.081051343	0.002943135	7.61E-05	0.183740276	0.329063608	0.065158543	0.108878236	0.099579718	0.008704232	0.997594253	0.977039984	Bacteria.Firmicutes.Erysipelotrichia.Erysipelotrichales.Erysipelotrichaceae.Faecalitalea	NUDT12
95414	ENSG00000112874	rs3797900	0.001487522	9.11E-08	0.34493117	0.725303743	0.404818535	-1.066523976	0.046957311	0.034391198	0.122002741	0.177294721	0.049356569	0.097452533	0.004737952	7.09E-07	0.910405382	0.992379592	Bacteria.Proteobacteria.Gammaproteobacteria.Pasteurellales.Pasteurellaceae	NUDT12
95415	ENSG00000112874	rs3797900	0.00043705	3.20E-08	0.159944424	0.479263888	0.430771338	-1.090162454	0.086585465	-0.067681917	0.116233008	0.17364126	0.060910243	0.095113442	0.001826187	2.50E-07	0.641490876	0.959611369	Bacteria.Firmicutes.Clostridia.Clostridiales.Lachnospiraceae.Dorea	NUDT12
95416	ENSG00000112874	rs3797900	0.000825365	0.000187177	0.632453794	0.620840276	0.472773705	-0.967537914	0.022452942	0.036992637	0.134780791	0.244198191	0.046723969	0.07442638	0.006956836	0.000650397	0.991770327	0.99999132	Bacteria.Firmicutes.Clostridia.Clostridiales.Clostridiaceae_1	NUDT12
95417	ENSG00000112874	rs3797900	0.000490146	6.09E-08	0.21393462	0.923823737	0.426958024	-1.061134715	-0.066764029	-0.0087441	0.11631308	0.173478057	0.053194004	0.091093728	0.002185776	4.01E-07	0.995339941	0.956135677	Bacteria.Proteobacteria.Deltaproteobacteria.Desulfovibrionales.Desulfovibrionaceae.Bilophila	NUDT12
95418	ENSG00000112874	rs3797900	0.012226884	0.002777059	0.438816025	0.564865224	0.375205334	-0.968667725	-0.042839128	0.056016318	0.145566412	0.311469049	0.054993593	0.096815188	0.054554993	0.006860313	0.999858829	0.948635322	Bacteria.Proteobacteria.Betaproteobacteria.Neisseriales.Neisseriaceae.Eikenella	NUDT12
95419	ENSG00000112874	rs3797900	0.000302994	3.12E-08	0.76716045	0.548724853	0.446461229	-1.115192521	-0.013388524	-0.034150432	0.116941801	0.1774505	0.045028713	0.056650967	0.001523164	2.13E-07	0.856822254	0.845878984	Bacteria.Firmicutes.Negativicutes.Selenomonadales.Veillonellaceae.Dialister	NUDT12
95420	ENSG00000112874	rs3797900	0.000331736	6.81E-08	0.715147587	0.646543411	0.454530896	-1.103520312	0.026750736	-0.04832761	0.119918329	0.181235635	0.072980411	0.104897791	0.001669522	4.93E-07	0.999670759	0.996530704	Bacteria.Firmicutes.Clostridia.Clostridiales.Ruminococcaceae.Flavonifractor	NUDT12
95421	ENSG00000112874	rs3797900	0.000599542	6.46E-08	0.946498028	0.893223278	0.439852989	-1.083292316	-0.003405016	-0.010079672	0.121903053	0.177526231	0.050545872	0.074800887	0.002391129	5.28E-07	0.968802863	0.997181136	Bacteria.Bacteroidetes.Bacteroidia.Bacteroidales.Prevotellaceae	NUDT12
95422	ENSG00000112874	rs3797900	0.078815027	0.028693667	0.646890188	0.593572922	0.36578	-0.891384407	0.020689491	-0.050357493	0.204840128	0.398398819	0.044955105	0.09389569	0.24740656	0.073343544	0.974678359	0.914545379	Bacteria.Firmicutes.Clostridia.Clostridiales.Ruminococcaceae.Faecalibacterium	NUDT12
95423	ENSG00000112874	rs3797900	6.74E-05	7.87E-08	0.06332491	0.367641382	0.526420184	-1.160633429	0.117968292	-0.076407093	0.123585726	0.191764838	0.062442964	0.084221091	0.000632229	5.16E-07	0.379039507	0.829514287	Bacteria.Firmicutes.Clostridia.Clostridiales.Peptostreptococcaceae	NUDT12
95424	ENSG00000112874	rs3797900	0.484766957	0.742184315	0.063963127	0.372635836	-0.283195399	-0.298459316	0.145586602	-0.159078937	0.403024396	0.903414371	0.077252692	0.177198727	0.954184916	0.771374058	0.999826541	0.999832315	Bacteria.Firmicutes.Clostridia.Clostridiales.Lachnospiraceae	NUDT12
95425	ENSG00000112874	rs3797900	0.068730272	0.00141679	0.637491155	0.630760764	0.367245559	-0.96714958	-0.042171178	0.069417789	0.198415944	0.290084553	0.089075454	0.143739888	0.196941814	0.006994653	0.99792254	0.986607256	Bacteria.Firmicutes.Clostridia.Clostridiales.Family_XIII.Family_XIII_AD3011_group	NUDT12
95426	ENSG00000112874	rs3797900	0.044741189	1.29E-06	0.038533167	0.6810663	0.279201876	-0.987577187	0.1666594	-0.061399053	0.13641948	0.185088629	0.078910226	0.148715599	0.066680141	9.26E-06	0.618002273	0.958212988	Bacteria.Actinobacteria	NUDT12
95427	ENSG00000112874	rs3797900	0.18496044	0.000581728	0.209511149	0.221877989	0.256035137	-0.871245548	-0.086974226	0.11140165	0.191092777	0.24083377	0.068620629	0.090322701	0.283569961	0.004143769	0.998896274	0.99087052	Bacteria.Proteobacteria.Deltaproteobacteria.Desulfovibrionales.Desulfovibrionaceae.Desulfovibrio	NUDT12
95428	ENSG00000112874	rs3797900	0.054247271	4.00E-06	0.412399913	0.991901953	0.334215921	-1.05086852	-0.051790895	0.000789474	0.170490519	0.208606901	0.062778306	0.077485409	0.094844253	5.11E-05	0.650758314	0.943774919	Bacteria.Firmicutes.Clostridia.Clostridiales.Lachnospiraceae.Lachnospiraceae_UCG_010	NUDT12
95429	ENSG00000112874	rs3797900	0.368569058	0.887259646	0.07069787	0.495791999	-0.455102018	-0.188370916	0.152123969	-0.153246417	0.502623059	1.323480447	0.082785673	0.223723926	0.999435429	0.997077321	0.999968393	0.999515331	Bacteria.Firmicutes	NUDT12
95430	ENSG00000112874	rs3797900	0.005822939	1.62E-07	0.041038677	0.744673855	0.346706855	-1.015548409	0.155272894	-0.044578429	0.121577831	0.173017001	0.074485592	0.13630069	0.01234835	1.00E-06	0.573819581	0.917221068	Bacteria.Actinobacteria.Actinobacteria	NUDT12
95431	ENSG00000112874	rs3797900	0.160475833	0.017496806	0.642409362	0.768061747	0.344514886	-0.97631737	0.030280799	-0.033694213	0.242668809	0.400402159	0.064909037	0.113775194	0.523863213	0.085162352	0.998803525	0.997226571	Bacteria.Firmicutes.Clostridia.Clostridiales.Lachnospiraceae.Eubacterium_rectale_group	NUDT12
95432	ENSG00000112874	rs3797900	0.005982207	8.99E-05	0.03135414	0.085398092	0.345605098	-0.906897841	-0.099277647	0.131516173	0.1216043	0.217129672	0.045122437	0.075290362	0.015707123	0.000235568	0.955858825	0.913985509	Bacteria.Firmicutes.Clostridia.Clostridiales.Lachnospiraceae.Tyzzerella	NUDT12
95433	ENSG00000112874	rs3797900	9.96E-05	5.29E-06	0.046413878	0.594607384	0.476407796	-1.054613861	0.125100604	-0.060025521	0.114878932	0.212490109	0.061614487	0.112237493	0.00081256	1.86E-05	0.761001666	0.992476603	Bacteria.Actinobacteria.Actinobacteria.Bifidobacteriales.Bifidobacteriaceae.Bifidobacterium	NUDT12
95434	ENSG00000112874	rs3797900	0.000484603	2.55E-05	0.147552087	0.350399454	0.625963182	-1.289821801	0.111170025	-0.128941112	0.17036353	0.284488744	0.075847942	0.137085909	0.009312507	0.000301199	0.769483615	0.94890721	Bacteria.Firmicutes.Clostridia.Clostridiales.Lachnospiraceae.Lachnospiraceae_ND3007_group	NUDT12
95435	ENSG00000112874	rs3797900	0.014186054	8.80E-06	0.614156037	0.567764253	0.394515661	-1.016210328	-0.03174135	0.047948653	0.156528109	0.210577465	0.062656768	0.083494322	0.048107143	0.000112119	0.715589826	0.992887087	Bacteria.Firmicutes.Clostridia.Clostridiales.Ruminococcaceae.Ruminococcus_1	NUDT12
95436	ENSG00000112874	rs3797900	0.001383525	3.03E-07	0.791867176	0.752104032	0.471402467	-1.068418422	0.016844574	0.027688589	0.141063594	0.187094823	0.063570418	0.087289007	0.008353663	3.15E-06	0.855631344	0.983121182	Bacteria.Firmicutes.Clostridia.Clostridiales.Lachnospiraceae.Eubacterium_eligens_group	NUDT12
95437	ENSG00000112874	rs3797900	0.09776994	0.019974183	0.088945514	0.008666619	0.26576127	-0.590111301	-0.102666407	0.264054804	0.158197046	0.247362361	0.059453187	0.097548387	0.17878634	0.03459687	0.997329664	0.92426646	Bacteria.Firmicutes.Negativicutes.Selenomonadales.Veillonellaceae.Megasphaera	NUDT12
95438	ENSG00000112874	rs3797900	0.000368713	5.52E-08	0.774709833	0.838304083	0.450154642	-1.088123791	0.015531008	-0.016233808	0.119780291	0.177171042	0.054037102	0.079234685	0.001512758	3.77E-07	0.998277807	0.999325446	Bacteria.Bacteroidetes.Bacteroidia.Bacteroidales.Porphyromonadaceae.Parabacteroides	NUDT12
95439	ENSG00000112874	rs3797900	0.001177014	8.52E-08	0.421952661	0.713408751	0.412461301	-1.066990433	0.039828785	0.036476669	0.121519295	0.176882466	0.049283958	0.098882294	0.004134367	6.50E-07	0.915215198	0.993727148	Bacteria.Proteobacteria.Gammaproteobacteria.Pasteurellales.Pasteurellaceae.Haemophilus	NUDT12
95440	ENSG00000112874	rs3797900	2.59E-05	5.85E-07	0.024015144	0.624753205	0.587860218	-1.126591602	0.118932788	-0.036779619	0.129789698	0.203317005	0.051463919	0.074836722	0.000396174	4.54E-06	0.858670885	0.979585985	Bacteria.Firmicutes.Erysipelotrichia.Erysipelotrichales.Erysipelotrichaceae.Erysipelatoclostridium	NUDT12
95441	ENSG00000112874	rs3797900	0.000867306	6.27E-08	0.435912588	0.143801778	0.426177582	-1.063701652	-0.057723029	0.151465189	0.12204413	0.174105254	0.073630302	0.102366727	0.003605414	4.78E-07	0.88760533	0.997132292	Bacteria.Firmicutes.Bacilli.Bacillales	NUDT12
95442	ENSG00000112874	rs3797900	0.020827739	0.00026073	0.870524945	0.535980401	0.420026778	-0.976428843	-0.015475393	0.091530781	0.177316374	0.252756906	0.094571689	0.147105932	0.077438832	0.001371621	0.998820086	0.961415255	Bacteria.Firmicutes.Clostridia.Clostridiales.Family_XIII	NUDT12
95443	ENSG00000112874	rs3797900	2.83E-05	6.85E-07	0.023766984	0.40815588	0.567604004	-1.133655764	0.132874473	-0.064153869	0.125996733	0.206106389	0.057391201	0.077058523	0.000360595	3.44E-06	0.232992818	0.922857939	Bacteria.Firmicutes.Clostridia.Clostridiales.Peptostreptococcaceae.Intestinibacter	NUDT12
95444	ENSG00000112874	rs3797900	0.395494279	7.24E-05	0.000334822	0.060861888	0.116891173	-0.822188333	0.197875209	-0.157390656	0.136657398	0.193943841	0.052243935	0.082506895	0.315281455	0.00037899	0.075236033	0.788390514	Bacteria.Firmicutes.Clostridia.Clostridiales.Lachnospiraceae.Anaerostipes	NUDT12
95445	ENSG00000112874	rs3797900	0.002760117	1.87E-06	0.868287732	0.999403552	0.45887057	-1.085186704	-0.008794261	-6.54E-05	0.14744836	0.207173135	0.052821377	0.087200623	0.014136665	1.74E-05	0.747397946	0.978621671	Bacteria.Firmicutes.Clostridia.Clostridiales.Lachnospiraceae.Lachnoclostridium	NUDT12
95446	ENSG00000112874	rs3797900	3.68E-05	5.41E-05	0.032454685	0.235775031	0.635034802	-1.248911941	0.128117148	-0.110418456	0.14330593	0.288941995	0.058619063	0.092270094	0.001044275	0.000442157	0.737532512	0.947283106	Bacteria.Firmicutes.Erysipelotrichia.Erysipelotrichales.Erysipelotrichaceae.Clostridium_innocuum_group	NUDT12
95447	ENSG00000112874	rs3797900	0.000523389	6.39E-07	0.290144428	0.31917436	0.536324387	-1.214184611	-0.076536439	0.110260568	0.146919766	0.220025074	0.071764333	0.109837911	0.006702979	1.01E-05	0.967792983	0.964873007	Bacteria.Firmicutes.Bacilli.Lactobacillales	NUDT12
95448	ENSG00000112874	rs3797900	0.012549695	1.29E-05	0.62182371	0.138550232	0.526606664	-1.458603187	0.041518186	-0.207986602	0.205097353	0.308851928	0.083767695	0.138691334	0.095686906	0.000267071	0.99032513	0.81075123	Bacteria.Firmicutes.Clostridia.Clostridiales.Ruminococcaceae.Ruminococcaceae_UCG_013	NUDT12
95449	ENSG00000112874	rs3797900	0.001256125	3.13E-07	0.138865912	0.599916258	0.40082217	-1.06671447	-0.073117516	0.03939977	0.11882684	0.187090368	0.048796493	0.07474771	0.004567291	1.81E-06	0.886764336	0.882968202	Bacteria.Proteobacteria.Betaproteobacteria.Burkholderiales.Alcaligenaceae.Parasutterella	NUDT12
95450	ENSG00000112874	rs3797900	0.0003349	2.20E-07	0.354760784	0.73769987	0.441682074	-1.06320265	-0.049518352	0.027858445	0.116617152	0.183554238	0.053128533	0.082828867	0.001414531	1.09E-06	0.975933082	0.880230945	Bacteria.Bacteroidetes.Bacteroidia.Bacteroidales.Rikenellaceae.Alistipes	NUDT12
95451	ENSG00000112902	rs268529	0.263478448	0.280654612	0.829580647	0.851757118	-0.238509249	0.327425211	0.02175911	0.024158866	0.211449762	0.300968603	0.100686466	0.128763218	0.230737172	0.151611537	0.926890345	0.938850398	Bacteria.Firmicutes.Clostridia.Clostridiales.Lachnospiraceae.Blautia	SEMA5A
95452	ENSG00000112902	rs268529	0.592387214	0.540346007	0.198172612	0.095442433	0.188577492	-0.274074759	0.160276899	-0.277245266	0.350489893	0.445257401	0.123284497	0.16386027	0.632324905	0.44555322	0.726036072	0.903138939	Bacteria.Firmicutes.Clostridia.Clostridiales.Ruminococcaceae.Anaerotruncus	SEMA5A
95453	ENSG00000112902	rs268529	0.140303009	0.042568453	0.541248887	0.341183628	-0.276434739	0.486693149	-0.044599834	0.084922053	0.185166924	0.23527962	0.072618445	0.088565867	0.123598085	0.022836959	0.899948514	0.953145106	Bacteria.Firmicutes.Negativicutes.Selenomonadales.Acidaminococcaceae	SEMA5A
95454	ENSG00000112902	rs268529	0.49047661	0.893388048	0.108894638	0.124945569	0.221897695	-0.045022603	0.181858978	-0.185940763	0.319975191	0.334630694	0.111878555	0.119622422	0.448048271	0.399709841	0.981084248	0.998600531	Bacteria.Firmicutes.Clostridia.Clostridiales.Ruminococcaceae.Ruminiclostridium_6	SEMA5A
95455	ENSG00000112902	rs268529	0.159600531	0.075906803	0.621973293	0.590477255	-0.265302641	0.463328062	0.036424048	-0.053343804	0.186476337	0.256871305	0.073521304	0.098634241	0.131335759	0.040497289	0.762414757	0.840827586	Bacteria.Firmicutes.Clostridia.Clostridiales.Lachnospiraceae.Roseburia	SEMA5A
95456	ENSG00000112902	rs268529	0.256547844	0.530002185	0.643216958	0.599545823	-0.265809709	0.217338894	-0.033236152	-0.054844863	0.232217319	0.344224933	0.071417687	0.103943726	0.272218274	0.248060225	0.844319263	0.958541507	Bacteria.Bacteroidetes.Bacteroidia.Bacteroidales.Prevotellaceae.Prevotella_9	SEMA5A
95457	ENSG00000112902	rs268529	0.154329344	0.064840143	0.380572407	0.479494463	-0.244118906	0.399668327	-0.09093538	0.088411969	0.169386198	0.212793028	0.103002416	0.124310858	0.10065673	0.028743051	0.999670759	0.996530704	Bacteria.Firmicutes.Clostridia.Clostridiales.Ruminococcaceae.Flavonifractor	SEMA5A
95458	ENSG00000112902	rs268529	0.660252749	0.246541611	0.026223285	0.107334117	-0.076575481	0.250454312	0.161137119	-0.16548909	0.173409223	0.214186484	0.070835048	0.101349309	0.27314683	0.062608551	0.173512411	0.847565603	Bacteria.Firmicutes.Clostridia.Clostridiales.Lachnospiraceae.Lachnospira	SEMA5A
95459	ENSG00000112902	rs268529	0.428836449	0.211360697	0.742365202	0.802737351	-0.174315937	0.340976963	-0.036676048	0.038154008	0.218945475	0.270129258	0.111096583	0.152111491	0.347258248	0.098811347	0.988415778	0.993308085	Bacteria.Firmicutes.Bacilli.Lactobacillales.Streptococcaceae	SEMA5A
95460	ENSG00000112902	rs268529	0.168431163	0.135505841	0.071015935	0.045825286	0.829477586	-1.254896158	-0.193665417	0.307862634	0.595554017	0.830227944	0.105514464	0.151206453	0.90794501	0.436048644	0.997187614	0.921529413	Bacteria.Bacteroidetes.Bacteroidia.Bacteroidales	SEMA5A
95461	ENSG00000112902	rs268529	0.086516957	0.21296647	0.217511999	0.812665384	-0.459772673	0.456503316	-0.106928004	0.028211552	0.264172811	0.362939822	0.085869009	0.118558915	0.175729242	0.152596754	0.981446852	0.947746039	Bacteria.Proteobacteria.Gammaproteobacteria.Enterobacteriales.Enterobacteriaceae.Citrobacter	SEMA5A
95462	ENSG00000112902	rs268529	0.368421644	0.061932866	0.530653204	0.734938562	-0.169799064	0.463764954	-0.039251816	-0.025088156	0.187471136	0.244146701	0.062266479	0.073784569	0.280969568	0.042343238	0.997282517	0.999171204	Bacteria.Proteobacteria.Gammaproteobacteria.Enterobacteriales.Enterobacteriaceae	SEMA5A
95463	ENSG00000112902	rs268529	0.152712157	0.236489011	0.452740546	0.941463964	-0.290360622	0.379164132	-0.045757892	0.007581779	0.200668627	0.317333195	0.060574771	0.102853329	0.187943459	0.121695169	0.99714486	0.996602117	Bacteria.Firmicutes.Clostridia.Clostridiales.Clostridiaceae_1.Clostridium_sensu_stricto_1	SEMA5A
95464	ENSG00000112902	rs268529	0.452849511	0.235145358	0.680227987	0.666332306	-0.164661678	0.3167349	-0.045809681	0.064648914	0.218033629	0.264316866	0.110648082	0.149249372	0.340012344	0.106045229	0.976314705	0.989769364	Bacteria.Firmicutes.Bacilli.Lactobacillales.Streptococcaceae.Streptococcus	SEMA5A
95465	ENSG00000112902	rs268529	0.094397918	0.025393605	0.189919493	0.156835144	-0.331355624	0.521823425	0.152779568	-0.254206362	0.195209567	0.228061222	0.115334152	0.177474909	0.10252884	0.017758286	0.695437109	0.880615478	Bacteria.Actinobacteria	SEMA5A
95466	ENSG00000112902	rs268529	0.287407062	0.175263901	0.892032977	0.712557527	-0.204232742	0.339769484	-0.008979468	0.032027886	0.190405177	0.247927202	0.065897116	0.086553077	0.196717653	0.08044388	0.843890898	0.935568656	Bacteria.Proteobacteria.Betaproteobacteria.Burkholderiales.Alcaligenaceae	SEMA5A
95467	ENSG00000112902	rs268529	0.708078821	0.397027324	0.462591189	0.632529398	-0.091025442	0.264458155	0.089528548	-0.084928125	0.242034559	0.310188653	0.121154727	0.176772482	0.479165999	0.197158076	0.998820086	0.961415255	Bacteria.Firmicutes.Clostridia.Clostridiales.Family_XIII	SEMA5A
95468	ENSG00000112902	rs268529	0.093606627	0.090388667	0.046336112	0.038575151	1.291185101	-1.875741364	-0.255885763	0.382386499	0.758799625	1.091233031	0.125982507	0.181093585	0.997454612	0.738058677	0.997650199	0.999159905	Bacteria.Firmicutes.Clostridia.Clostridiales	SEMA5A
95469	ENSG00000112902	rs268529	0.084559992	0.037171116	0.180722756	0.323823096	-0.316466355	0.490796811	0.095544261	-0.087913365	0.180672993	0.230684228	0.070613274	0.088428231	0.075670725	0.016041804	0.919317431	0.97562022	Bacteria.Bacteroidetes.Bacteroidia.Bacteroidales.Porphyromonadaceae	SEMA5A
95470	ENSG00000112902	rs268529	0.513392852	0.59342889	0.39086417	0.234107345	-0.125818778	0.154000717	0.11028159	-0.22233214	0.191455872	0.287034806	0.127667579	0.185121684	0.328145623	0.190449431	0.999005033	0.892868181	Bacteria.Actinobacteria.Coriobacteriia.Coriobacteriales	SEMA5A
95471	ENSG00000112902	rs268529	0.350628288	0.622296239	0.020095438	0.014381165	0.239000004	-0.143083527	0.210411282	-0.25803645	0.254218407	0.289080049	0.088289866	0.102594038	0.34896768	0.352757067	0.999878354	0.869792192	Bacteria.Bacteroidetes.Bacteroidia.Bacteroidales.Porphyromonadaceae.Barnesiella	SEMA5A
95472	ENSG00000112902	rs268529	0.250033808	0.089667536	0.963749223	0.932141114	-0.21858882	0.383973471	-0.004717779	0.010818076	0.188334914	0.222868999	0.103403928	0.126554128	0.14835891	0.041586395	0.930335488	0.964500043	Bacteria.Firmicutes.Clostridia.Clostridiales.Lachnospiraceae.Fusicatenibacter	SEMA5A
95473	ENSG00000112902	rs268529	0.60446743	0.199084338	0.327220677	0.676258292	-0.104562294	0.326042613	0.094451558	-0.052183965	0.200879143	0.251307373	0.095679291	0.124405529	0.310897839	0.091567459	0.979221309	0.998719086	Bacteria.Firmicutes.Bacilli.Bacillales.Family_XI.Gemella	SEMA5A
95474	ENSG00000112902	rs268529	0.082471301	0.02066123	0.263336241	0.132378394	-0.34669619	0.582336505	-0.082053817	0.13632425	0.196566329	0.24550131	0.072722727	0.089456022	0.087316231	0.016653985	0.639038922	0.970562572	Bacteria.Firmicutes.Negativicutes.Selenomonadales.Acidaminococcaceae.Phascolarctobacterium	SEMA5A
95475	ENSG00000112902	rs268529	0.209343031	0.088356538	0.88888584	0.946570836	-0.22829591	0.395450989	0.01190702	-0.00640699	0.180052858	0.228569934	0.084890588	0.095238579	0.119092196	0.030048893	0.998525812	0.998516628	Bacteria.Proteobacteria.Deltaproteobacteria.Desulfovibrionales.Desulfovibrionaceae	SEMA5A
95476	ENSG00000112902	rs268529	0.693759022	0.859067929	0.131511123	0.270299162	0.108448019	0.062915141	0.140943798	-0.127389799	0.274195424	0.352926958	0.092276384	0.114574864	0.519649627	0.320877621	0.999985325	0.999758873	Bacteria.Firmicutes.Clostridia.Clostridiales.Ruminococcaceae.Ruminococcaceae_UCG_014	SEMA5A
95477	ENSG00000112902	rs268529	0.195357891	0.082903186	0.971138774	0.918699897	-0.224490169	0.399717614	-0.002665968	-0.009213178	0.171580946	0.226954213	0.073402859	0.089911862	0.104442914	0.029768151	0.999052585	0.923250751	Bacteria.Bacteroidetes.Bacteroidia.Bacteroidales.Rikenellaceae	SEMA5A
95478	ENSG00000112902	rs268529	0.08858239	0.036571962	0.222176211	0.288410316	-0.328908658	0.473089021	0.100987786	-0.101041951	0.190246495	0.221631893	0.081932756	0.09439888	0.074649956	0.019506886	0.999694213	0.863959089	Bacteria.Firmicutes.Clostridia.Clostridiales.Lachnospiraceaencultured	SEMA5A
95479	ENSG00000112902	rs268529	0.419732856	0.244453667	0.378219496	0.185230776	-0.148590797	0.269318862	-0.077007509	0.158985943	0.182984654	0.229292275	0.086794196	0.118733772	0.180199072	0.076347399	0.997117901	0.9453081	Bacteria.Firmicutes.Clostridia.Clostridiales.Lachnospiraceae.Eubacterium_hallii_group	SEMA5A
95480	ENSG00000112902	rs268529	0.300097318	0.925766121	0.008524505	0.098410424	0.2390599	0.025490353	0.237650561	-0.192641089	0.228862645	0.272521559	0.087596081	0.114894998	0.289642859	0.395998635	0.395518	0.944109033	Bacteria.Firmicutes.Clostridia.Clostridiales.Ruminococcaceae.Ruminococcus_1	SEMA5A
95481	ENSG00000112902	rs268529	0.306541044	0.246375037	0.967551535	0.640776755	-0.209947101	0.311279226	-0.002939422	0.04403976	0.203710476	0.26610863	0.071980529	0.093940237	0.237322706	0.110732358	0.816564131	0.994680072	Bacteria.Proteobacteria.Betaproteobacteria.Burkholderiales	SEMA5A
95482	ENSG00000112902	rs268529	0.868597946	0.7624099	0.156313061	0.203648949	0.041360242	0.092376629	0.14232749	-0.1734236	0.249015945	0.304280836	0.099239283	0.135049663	0.525995855	0.30452817	0.688779936	0.996502544	Bacteria.Firmicutes.Clostridia.Clostridiales.Family_XI	SEMA5A
95483	ENSG00000112902	rs268529	0.179758276	0.171709612	0.534130337	0.861576097	-0.3014834	0.411568622	0.055664916	-0.019230553	0.222315748	0.297811296	0.089057586	0.109850758	0.203028768	0.097042597	0.924496571	0.997216401	Bacteria.Firmicutes.Clostridia.Clostridiales.Ruminococcaceae.Subdoligranulum	SEMA5A
95484	ENSG00000112902	rs268529	0.910825288	0.939692101	0.220323591	0.0869749	0.029266758	-0.024114494	-0.12694769	0.225020582	0.260300148	0.31750454	0.102577311	0.129482955	0.510596685	0.399197832	0.99759175	0.986746924	Bacteria.Firmicutes.Clostridia.Clostridiales.Lachnospiraceae.Lachnospiraceae_UCG_008	SEMA5A
95485	ENSG00000112902	rs268529	0.572915451	0.503075599	0.657915986	0.577417623	-0.137448271	0.234021187	0.043957853	-0.077446104	0.242570462	0.347517979	0.098818089	0.138301445	0.514007517	0.288097938	0.99991226	0.988194298	Bacteria.Actinobacteria.Coriobacteriia.Coriobacteriales.Coriobacteriaceae.Collinsella	SEMA5A
95486	ENSG00000112902	rs268529	0.761148621	0.960185879	0.109544	0.191445416	0.075041353	0.017660826	0.137780777	-0.164871726	0.245833066	0.352418833	0.084920491	0.124897269	0.471161884	0.346581261	0.999858829	0.929555963	Bacteria.Proteobacteria.Betaproteobacteria.Neisseriales.Neisseriaceae.Eikenella	SEMA5A
95487	ENSG00000112902	rs268529	0.287709712	0.058918429	0.945457739	0.493165408	-0.204503125	0.447450165	0.007494241	0.092744834	0.190778049	0.2327358	0.109123365	0.134573512	0.2178918	0.031475471	0.999672451	0.998587032	Bacteria.Firmicutes.Clostridia.Clostridiales.Ruminococcaceae.Butyricicoccus	SEMA5A
95488	ENSG00000112902	rs268529	0.24285337	0.085053917	0.749867428	0.784580438	-0.206199902	0.376997476	0.024794737	-0.025865149	0.174952976	0.215580215	0.077442736	0.094230663	0.135937921	0.033686906	0.92697622	0.970927548	Bacteria.Firmicutes.Clostridia.Clostridiales.Ruminococcaceae.Ruminococcaceae_UCG_002	SEMA5A
95489	ENSG00000112902	rs268529	0.418531898	0.442225289	0.989705411	0.591830556	-0.20075201	0.240185633	0.001516196	0.063195569	0.246578742	0.310651045	0.117058693	0.117278398	0.335191723	0.273115639	0.975658493	0.853637054	Bacteria.Firmicutes.Erysipelotrichia.Erysipelotrichales	SEMA5A
95490	ENSG00000112902	rs268529	0.295336219	0.106498968	0.982910386	0.919952711	-0.213525076	0.380023766	0.002270676	0.014077647	0.202395626	0.232170502	0.105598752	0.139542258	0.173137469	0.040794992	0.998043854	0.98261409	Bacteria.Firmicutes.Clostridia.Clostridiales.Ruminococcaceaencultured	SEMA5A
95491	ENSG00000112902	rs268529	0.195250809	0.082746998	0.971479425	0.917751899	-0.224536875	0.399742978	-0.002634873	-0.009326081	0.171574975	0.226850647	0.073413611	0.08996091	0.104960777	0.030273704	0.999305472	0.908057987	Bacteria.Bacteroidetes.Bacteroidia.Bacteroidales.Rikenellaceae.Alistipes	SEMA5A
95492	ENSG00000112902	rs268529	0.188854125	0.121480873	0.767333872	0.77818539	-0.279586538	0.374767238	-0.024524066	-0.029308314	0.210547208	0.238842529	0.082543474	0.103615346	0.198553159	0.084548442	0.821328353	0.940986664	Bacteria.Bacteroidetes.Bacteroidia.Bacteroidales.Porphyromonadaceae.Odoribacter	SEMA5A
95493	ENSG00000112902	rs268529	0.200084157	0.097681275	0.626275163	0.564753663	-0.310018621	0.515813329	-0.041237977	0.058048054	0.23949524	0.306960126	0.084279217	0.100297889	0.17324751	0.061436429	0.982891669	0.998439902	Bacteria.Verrucomicrobia.Verrucomicrobiae.Verrucomicrobiales.Verrucomicrobiaceae.Akkermansia	SEMA5A
95494	ENSG00000112902	rs268529	0.209378964	0.071547446	0.394339672	0.370184031	-0.213637468	0.386507088	0.048584415	-0.064873688	0.168505465	0.210986176	0.056660659	0.07189133	0.119181218	0.028250628	0.727492787	0.993577312	Bacteria.Proteobacteria.Betaproteobacteria.Burkholderiales.Alcaligenaceae.Sutterella	SEMA5A
95495	ENSG00000112902	rs268529	0.281742727	0.082846974	0.653133547	0.913534988	-0.18996381	0.381563013	-0.03985538	-0.012066227	0.175013298	0.216605759	0.088273659	0.110695087	0.188733644	0.032309661	0.977260763	0.994228918	Bacteria.Firmicutes.Negativicutes.Selenomonadales.Veillonellaceae.Veillonella	SEMA5A
95496	ENSG00000112902	rs268529	0.280503197	0.114469748	0.516058995	0.998730419	-0.185111063	0.344745748	-0.043364561	0.000137744	0.170099683	0.215479075	0.066408148	0.086234819	0.152880499	0.034199898	0.765296126	0.936499244	Bacteria.Firmicutes.Clostridia.Clostridiales.Lachnospiraceae.Lachnospiraceae_NK4A136_group	SEMA5A
95497	ENSG00000112902	rs268529	0.387914582	0.448986671	0.691087989	0.200039706	-0.196980627	0.196314776	0.040579288	-0.156239167	0.226612589	0.257728222	0.101663178	0.12068563	0.38018322	0.282427497	0.883682472	0.794192827	Bacteria.Firmicutes.Clostridia.Clostridiales.Ruminococcaceae.Ruminiclostridium_9	SEMA5A
95498	ENSG00000112902	rs268529	0.28536262	0.104807358	0.07060995	0.436650319	-0.176871055	0.341965891	0.165718505	-0.080378471	0.164191746	0.207887837	0.090154922	0.102694899	0.137203226	0.039899056	0.936901003	0.997201293	Bacteria.Firmicutes.Clostridia.Clostridiales.Lachnospiraceae.Coprococcus_1	SEMA5A
95499	ENSG00000112902	rs268529	0.898381535	0.84178717	0.510555651	0.33358402	-0.039655057	0.076418042	0.083477259	-0.141851809	0.309306543	0.381312183	0.126171652	0.145613097	0.602040574	0.41456572	0.998891856	0.999590371	Bacteria.Firmicutes.Bacilli.Bacillales.Staphylococcaceae.Staphylococcus	SEMA5A
95500	ENSG00000112902	rs268529	0.626592644	0.493194078	0.177249635	0.055915745	-0.093586322	0.162905862	0.106653675	-0.184760218	0.191441428	0.236393471	0.078187695	0.09491784	0.319653468	0.186643335	0.813115076	0.772698496	Bacteria.Firmicutes.Clostridia.Clostridiales.Ruminococcaceae.Ruminococcaceae_UCG_003	SEMA5A
95501	ENSG00000112902	rs268529	0.997101256	0.876236898	0.410804259	0.197777069	0.001123255	-0.063704088	0.094796798	-0.201880217	0.307990386	0.407429321	0.114514448	0.155146989	0.627140742	0.425213124	0.997947728	0.9977362	Bacteria.Actinobacteria.Actinobacteria.Micrococcales	SEMA5A
95502	ENSG00000112902	rs268529	0.331531361	0.160711199	0.999684384	0.847836603	-0.228420789	0.42951365	-3.36E-05	0.019330096	0.233476879	0.30271296	0.084666929	0.100339806	0.240350203	0.087129612	0.967467734	0.99789802	Bacteria.Verrucomicrobia	SEMA5A
95503	ENSG00000112902	rs268529	0.264987398	0.575438701	0.00647591	0.016680217	0.260895658	-0.173052445	-0.200046869	0.225797777	0.232035311	0.307429533	0.071103042	0.091892483	0.364070427	0.288422999	0.9994853	0.909153117	Bacteria.Firmicutes.Clostridia.Clostridiales.Lachnospiraceae.Ruminococcus_gnavus_group	SEMA5A
95504	ENSG00000112902	rs268529	0.992319245	0.804593518	0.389220226	0.35849384	0.00297293	0.093713437	0.116548116	-0.162764486	0.307640596	0.377239596	0.134452223	0.176000837	0.632641091	0.361883227	0.99792254	0.986607256	Bacteria.Firmicutes.Clostridia.Clostridiales.Family_XIII.Family_XIII_AD3011_group	SEMA5A
95505	ENSG00000112902	rs268529	0.115827999	0.165179958	0.342569165	0.676354787	-0.327221506	0.35871427	-0.082180714	-0.044787742	0.205306505	0.255556509	0.085954981	0.106806877	0.125759738	0.075269163	0.893242614	0.907101516	Bacteria.Proteobacteria.Gammaproteobacteria.Pseudomonadales.Pseudomonadaceae.Pseudomonas	SEMA5A
95506	ENSG00000112902	rs268529	0.417399981	0.44554733	0.986282566	0.586244276	-0.201015564	0.238153318	0.002019855	0.064120787	0.246299806	0.310286489	0.117029474	0.117220267	0.332416334	0.270249569	0.964726143	0.853111072	Bacteria.Firmicutes.Erysipelotrichia.Erysipelotrichales.Erysipelotrichaceae	SEMA5A
95507	ENSG00000112902	rs268529	0.149938673	0.051788459	0.984200209	0.512593846	-0.254834016	0.423335861	0.001652842	0.070671216	0.174906772	0.213663545	0.083142042	0.107334574	0.095574485	0.025437945	0.944388952	0.989428248	Bacteria.Proteobacteria.Gammaproteobacteria.Pasteurellales.Pasteurellaceae.Haemophilus	SEMA5A
95508	ENSG00000112902	rs268529	0.215751801	0.176275439	0.669099894	0.915766425	-0.289785074	0.377354392	-0.028747331	-0.008090607	0.231812958	0.276007332	0.066957953	0.07619697	0.234613693	0.104043301	0.879446732	0.998607976	Bacteria.Firmicutes.Clostridia.Clostridiales.Lachnospiraceae.Tyzzerella_4	SEMA5A
95509	ENSG00000112902	rs268529	0.16419554	0.069579333	0.402019969	0.471312489	-0.452846946	0.576924937	-0.095154853	0.077790413	0.321856288	0.312679628	0.112804148	0.107359932	0.213076423	0.059881922	0.830242325	0.975586767	Bacteria.Firmicutes.Erysipelotrichia.Erysipelotrichales.Erysipelotrichaceae.Clostridium_innocuum_group	SEMA5A
95510	ENSG00000112902	rs268529	0.212533562	0.086103274	0.961392074	0.910647491	-0.216749934	0.382349413	-0.003786963	0.009861599	0.172160568	0.21939199	0.077931113	0.087534321	0.130163506	0.033557056	0.995339941	0.956135677	Bacteria.Proteobacteria.Deltaproteobacteria.Desulfovibrionales.Desulfovibrionaceae.Bilophila	SEMA5A
95511	ENSG00000112902	rs268529	0.217119551	0.092442963	0.911397326	0.961569519	-0.227332904	0.394130171	0.009821068	-0.004703648	0.182403133	0.230780308	0.087915475	0.097242664	0.122435854	0.033089394	0.997604342	0.997078103	Bacteria.Proteobacteria.Deltaproteobacteria	SEMA5A
95512	ENSG00000112902	rs268529	0.276415859	0.163128042	0.470057564	0.883179799	-0.186582951	0.32856978	-0.054955453	0.016224246	0.169987189	0.232927668	0.075629928	0.109981455	0.1449575	0.053891505	0.881305355	0.940862388	Bacteria.Fusobacteria.Fusobacteriia.Fusobacteriales.Fusobacteriaceae.Fusobacterium	SEMA5A
95513	ENSG00000112902	rs268529	0.16280006	0.113569301	0.57675138	0.67226919	-0.272614012	0.381358842	-0.049542062	-0.049080938	0.193106931	0.23775946	0.088316061	0.115495375	0.102300263	0.03455512	0.990263512	0.935449612	Bacteria.Proteobacteria.Gammaproteobacteria.Pseudomonadales	SEMA5A
95514	ENSG00000112902	rs268529	0.289934475	0.169511124	0.491671261	0.928935423	-0.182016729	0.320960521	-0.052571445	0.009818712	0.170592928	0.231038814	0.076017714	0.10966861	0.146640542	0.056558484	0.871838555	0.951663168	Bacteria.Fusobacteria.Fusobacteriia.Fusobacteriales	SEMA5A
95515	ENSG00000112902	rs268529	0.574666054	0.144202277	0.317490049	0.050922959	0.293503986	-1.264728017	-0.104702592	0.345348019	0.520357598	0.855626373	0.103936063	0.173636354	0.912422863	0.464150519	0.999135888	0.923052182	Bacteria.Firmicutes.Clostridia.Clostridiales.Ruminococcaceae	SEMA5A
95516	ENSG00000112902	rs268529	0.123751406	0.050618954	0.460224675	0.287321445	-0.364857339	0.675004019	-0.06363396	0.12109036	0.233968885	0.338923875	0.085657283	0.112871717	0.179264649	0.052288891	0.83555609	0.97362172	Bacteria.Firmicutes.Clostridia.Clostridiales.Ruminococcaceae.Ruminococcus_2	SEMA5A
95517	ENSG00000112902	rs268529	0.219416004	0.050659565	0.919421305	0.567079691	-0.222409315	0.476069591	-0.006015926	-0.04118731	0.179355556	0.239080914	0.059237202	0.07159368	0.179519827	0.027582157	0.999492402	0.999741582	Bacteria.Proteobacteria.Gammaproteobacteria.Enterobacteriales.Enterobacteriaceae.Escherichia_Shigella	SEMA5A
95518	ENSG00000112902	rs268529	0.50266514	0.949604727	0.269385833	0.500226044	0.389301287	-0.042781003	-0.151659864	0.104109939	0.577549371	0.674272029	0.136141135	0.153571686	0.792988784	0.686610801	0.999330493	0.996754281	Bacteria.Proteobacteria	SEMA5A
95519	ENSG00000112902	rs268529	0.243106355	0.514166035	0.030350869	0.023230865	0.37988352	-0.212798902	0.24944447	-0.277709865	0.322492021	0.324409014	0.11267268	0.119468042	0.336291789	0.297554539	0.958034317	0.997513341	Bacteria.Firmicutes.Clostridia.Clostridiales.Lachnospiraceae.Eubacterium_xylanophilum_group	SEMA5A
95520	ENSG00000112902	rs268529	0.122419406	0.031846063	0.459609226	0.237860456	-0.270564015	0.516332874	-0.062464544	0.141964896	0.172875214	0.235380948	0.08396741	0.119166175	0.105605927	0.014543169	0.612616863	0.791012523	Bacteria.Firmicutes.Clostridia.Clostridiales.Peptostreptococcaceae	SEMA5A
95521	ENSG00000112902	rs268529	0.911061358	0.729097929	0.503727875	0.527181481	-0.035843068	0.147463478	0.076142646	-0.101069603	0.319639997	0.423962794	0.11324423	0.158980822	0.635553221	0.366573434	0.998832683	0.978683298	Bacteria.Firmicutes.Clostridia.Clostridiales.Ruminococcaceae.Eubacterium_coprostanoligenes_group	SEMA5A
95522	ENSG00000112902	rs268529	0.16335856	0.076911559	0.094772079	0.100494497	-0.231561576	0.376904747	-0.209006262	0.240453781	0.164248503	0.209690264	0.12327343	0.14431634	0.099842855	0.026872343	0.999276643	0.988728768	Bacteria.Firmicutes.Clostridia.Clostridiales.Ruminococcaceae.Ruminiclostridium_5	SEMA5A
95523	ENSG00000112902	rs268529	0.430157351	0.588208653	0.507808307	0.075430594	-0.160500359	0.135873489	0.045261386	-0.158429137	0.202173519	0.249704353	0.067966531	0.08768752	0.303953158	0.289189976	0.691214152	0.762340406	Bacteria.Firmicutes.Clostridia.Clostridiales.Lachnospiraceae.Lachnospiraceae_UCG_010	SEMA5A
95524	ENSG00000112902	rs268529	0.155254583	0.055203282	0.933546335	0.568073973	-0.255696605	0.419175257	0.007054032	0.061138117	0.177824203	0.214700328	0.084270109	0.106546929	0.092820379	0.026642498	0.95764994	0.987424055	Bacteria.Proteobacteria.Gammaproteobacteria.Pasteurellales.Pasteurellaceae	SEMA5A
95525	ENSG00000112902	rs268529	0.849973522	0.780621146	0.494857261	0.274483622	-0.058932644	0.097188821	0.088684971	-0.173866433	0.31032307	0.347516421	0.129189522	0.157759651	0.62565752	0.401414361	0.99032513	0.852505746	Bacteria.Firmicutes.Clostridia.Clostridiales.Ruminococcaceae.Ruminococcaceae_UCG_013	SEMA5A
95526	ENSG00000112902	rs268529	0.144967179	0.046255101	0.666264327	0.387085317	-0.269581478	0.524303035	-0.033146418	0.087377999	0.182733416	0.258036031	0.076505662	0.10034586	0.125911384	0.018233141	0.629677138	0.920423227	Bacteria.Firmicutes.Clostridia.Clostridiales.Peptostreptococcaceae.Intestinibacter	SEMA5A
95527	ENSG00000112902	rs268529	0.123770707	0.052243311	0.253090967	0.289794078	-0.27765242	0.424518088	0.127410765	-0.170279391	0.178057063	0.214688042	0.110493842	0.159545401	0.086849257	0.023185019	0.667218386	0.909229233	Bacteria.Actinobacteria.Actinobacteria	SEMA5A
95528	ENSG00000112902	rs268529	0.172861676	0.225642515	0.549160273	0.967272194	-0.270294358	0.373297795	-0.03601584	0.004085127	0.19611867	0.305162827	0.059810748	0.099182205	0.186666728	0.10208383	0.982255696	0.99999132	Bacteria.Firmicutes.Clostridia.Clostridiales.Clostridiaceae_1	SEMA5A
95529	ENSG00000112902	rs268529	0.041038381	0.092742816	0.014902196	0.026944191	1.341492594	-1.389706196	-0.30569825	0.34460025	0.643523258	0.814498108	0.122215836	0.152235774	0.916708493	0.570246547	0.999826541	0.999832315	Bacteria.Firmicutes.Clostridia.Clostridiales.Lachnospiraceae	SEMA5A
95530	ENSG00000112902	rs268529	0.378719529	0.351722407	0.948195881	0.465574821	-0.280650193	0.309333006	-0.007701156	-0.110880951	0.316651206	0.329783171	0.118072517	0.15105941	0.447540255	0.256022469	0.949374291	0.966332496	Bacteria.Firmicutes.Clostridia.Clostridiales.Ruminococcaceae.Ruminococcaceae_NK4A214_group	SEMA5A
95531	ENSG00000112902	rs268529	0.169127189	0.014038555	0.585198647	0.087358789	-0.225874569	0.554543416	-0.042242472	0.187121984	0.162444093	0.219668199	0.077008554	0.10780894	0.104262507	0.008797079	0.99935717	0.949725174	Bacteria.Firmicutes.Erysipelotrichia.Erysipelotrichales.Erysipelotrichaceae.Erysipelotrichaceae_UCG_003	SEMA5A
95532	ENSG00000112902	rs268529	0.213865471	0.091024437	0.274844481	0.870673651	-0.207092449	0.361255349	-0.068206698	0.01276629	0.16497497	0.210587942	0.061935091	0.07810661	0.12513331	0.03315233	0.696939486	0.869056696	Bacteria.Firmicutes.Negativicutes.Selenomonadales.Veillonellaceae.Dialister	SEMA5A
95533	ENSG00000112902	rs268529	0.71202091	0.347106645	0.36323716	0.689158234	-0.085613072	0.321141915	0.089791273	-0.049422942	0.230911555	0.339087017	0.098063305	0.123007561	0.534371456	0.179540897	0.813937627	0.983827382	Bacteria.Firmicutes.Clostridia.Clostridiales.Lachnospiraceae.Lachnospiraceae_ND3007_group	SEMA5A
95534	ENSG00000112902	rs268529	0.405250355	0.114340926	0.311715189	0.811442547	-0.148077849	0.350591139	0.111902116	-0.036193709	0.176760129	0.219053246	0.10975487	0.151098285	0.199704118	0.041784368	0.88760533	0.997132292	Bacteria.Firmicutes.Bacilli.Bacillales	SEMA5A
95535	ENSG00000112902	rs268529	0.293617827	0.259552003	0.85479675	0.764995425	-0.270602784	0.339680133	-0.017579906	-0.036566393	0.255579284	0.298649591	0.095683052	0.121813617	0.304570289	0.179107903	0.997329664	0.92426646	Bacteria.Firmicutes.Negativicutes.Selenomonadales.Veillonellaceae.Megasphaera	SEMA5A
95536	ENSG00000112902	rs268529	0.386025998	0.229352786	0.833116964	0.814098428	-0.190601273	0.34303688	0.018959175	-0.028057544	0.218398052	0.282697894	0.089618635	0.118838173	0.313625012	0.119707526	0.621577273	0.982705937	Bacteria.Firmicutes.Clostridia.Clostridiales.Christensenellaceae.Christensenellaceae_R_7_group	SEMA5A
95537	ENSG00000112902	rs268529	0.234489644	0.123876181	0.737017172	0.921439163	-0.212195896	0.390804317	0.03060563	-0.011954024	0.176827914	0.25069245	0.090751329	0.120741873	0.145291167	0.045128879	0.957254476	0.998755611	Bacteria.Actinobacteria.Actinobacteria.Bifidobacteriales.Bifidobacteriaceae	SEMA5A
95538	ENSG00000112902	rs268529	0.227598181	0.148676997	0.343899374	0.133073297	-0.201973798	0.313226524	0.064994363	-0.1311399	0.165813798	0.214308312	0.068168264	0.086211255	0.120475429	0.05485261	0.968802863	0.929290029	Bacteria.Bacteroidetes.Bacteroidia.Bacteroidales.Prevotellaceae	SEMA5A
95539	ENSG00000112902	rs268529	0.337303074	0.187857207	0.741251262	0.647398857	-0.189310765	0.329174784	0.030522347	-0.058845692	0.195842546	0.247324248	0.092043146	0.12806093	0.222378188	0.081264469	0.967734163	0.869034883	Bacteria.Firmicutes.Bacilli.Lactobacillales.Carnobacteriaceae.Granulicatella	SEMA5A
95540	ENSG00000112902	rs268529	0.198971502	0.095711755	0.988157819	0.16200757	-0.218915315	0.356111769	0.001290891	0.157232028	0.168692789	0.210647466	0.086638578	0.11116267	0.110504845	0.037430094	0.803293565	0.898804078	Bacteria.Firmicutes.Clostridia.Clostridiales.Lachnospiraceae.Dorea	SEMA5A
95541	ENSG00000112902	rs268529	0.081038275	0.276850025	0.006247536	0.022436353	0.570102185	-0.450687513	-0.333286584	0.356097462	0.321681568	0.410975501	0.117917674	0.152262234	0.305304941	0.305106902	0.627580849	0.642910049	Bacteria.Firmicutes.Negativicutes.Selenomonadales	SEMA5A
95542	ENSG00000112902	rs268529	0.33728338	0.103355055	0.955687748	0.67254249	-0.212422763	0.420215856	0.004777215	0.038959855	0.219742955	0.254365898	0.085643054	0.091760189	0.229882567	0.044758482	0.974894152	0.979585985	Bacteria.Firmicutes.Erysipelotrichia.Erysipelotrichales.Erysipelotrichaceae.Erysipelatoclostridium	SEMA5A
95543	ENSG00000112902	rs268529	0.487502515	0.103070758	0.894678754	0.568799459	-0.188418858	0.537986207	-0.010657177	-0.053337778	0.269838843	0.325380836	0.080186155	0.093128046	0.521394861	0.105111905	0.996566686	0.997858307	Bacteria.Proteobacteria.Gammaproteobacteria	SEMA5A
95544	ENSG00000112902	rs268529	0.200097649	0.093119568	0.088911316	0.192013722	-0.212771637	0.362796942	0.112541161	-0.120739807	0.164375101	0.212883681	0.065164433	0.091584117	0.105638253	0.037704562	0.998277807	0.999325446	Bacteria.Bacteroidetes.Bacteroidia.Bacteroidales.Porphyromonadaceae.Parabacteroides	SEMA5A
95545	ENSG00000112902	rs268529	0.305030895	0.924187116	0.018838328	0.079115938	0.266068156	-0.028443082	-0.24736794	0.213300959	0.257353059	0.297737201	0.102684174	0.119573412	0.326398905	0.341990854	0.47346915	0.824532269	Bacteria.Firmicutes.Negativicutes.Selenomonadales.Veillonellaceae	SEMA5A
95546	ENSG00000112902	rs268529	0.318671063	0.148605788	0.809868702	0.83671076	-0.196883524	0.359754237	0.022465932	-0.028254448	0.195923379	0.246098524	0.092997115	0.136540544	0.220990365	0.064866227	0.994119215	0.894057871	Bacteria.Firmicutes.Bacilli.Lactobacillales.Carnobacteriaceae	SEMA5A
95547	ENSG00000112902	rs268529	0.192390579	0.234140523	0.835003636	0.299159962	-0.268699636	0.28709826	0.016634675	0.097010193	0.203990417	0.239065414	0.079543666	0.092690701	0.20410658	0.123809294	0.652536519	0.927273021	Bacteria.Firmicutes.Clostridia.Clostridiales.Lachnospiraceae.Anaerostipes	SEMA5A
95548	ENSG00000112902	rs268529	0.168227185	0.135301375	0.070920416	0.045746189	0.829996304	-1.255688217	-0.193747936	0.307991617	0.595636669	0.830309854	0.105522791	0.151212907	0.907004165	0.433809461	0.997675757	0.924386311	Bacteria.Bacteroidetes	SEMA5A
95549	ENSG00000112902	rs268529	0.163994086	0.050005254	0.557387807	0.419674134	-0.269265028	0.462682303	-0.039997135	0.067695754	0.191284554	0.231678158	0.067817903	0.083354501	0.11509391	0.02575614	0.955858825	0.966245262	Bacteria.Firmicutes.Clostridia.Clostridiales.Lachnospiraceae.Tyzzerella	SEMA5A
95550	ENSG00000112902	rs268529	0.952793611	0.872937537	0.393279706	0.210187398	0.018032477	-0.066854908	0.08278827	-0.165684184	0.303434437	0.41638456	0.096332919	0.130917407	0.547232087	0.411316425	0.998896274	0.99087052	Bacteria.Proteobacteria.Deltaproteobacteria.Desulfovibrionales.Desulfovibrionaceae.Desulfovibrio	SEMA5A
95551	ENSG00000112902	rs268529	0.264892843	0.232510547	0.817485725	0.770175289	-0.25066366	0.338617095	0.018289573	0.02901019	0.222890643	0.280972542	0.078930629	0.09888659	0.243651692	0.112494979	0.823501072	0.996359602	Bacteria.Proteobacteria.Betaproteobacteria	SEMA5A
95552	ENSG00000112902	rs268529	0.629237751	0.936577636	0.098591956	0.092838236	0.131255536	0.023325575	0.159884952	-0.191617157	0.27057527	0.292005434	0.095411102	0.11233916	0.455654056	0.326287768	0.996596763	0.999791394	Bacteria.Firmicutes.Clostridia.Clostridiales.Ruminococcaceae.Ruminococcaceae_UCG_005	SEMA5A
95553	ENSG00000112902	rs268529	0.605227803	0.674725654	0.664048057	0.348833442	-0.133922145	0.142322652	-0.051526065	0.152696223	0.257827041	0.33759686	0.118091487	0.161811259	0.467122087	0.29694244	0.962969945	0.933837527	Bacteria.Firmicutes.Bacilli	SEMA5A
95554	ENSG00000112902	rs268529	0.094233299	0.069024546	0.051593872	0.031117935	1.454620315	-2.218896597	-0.275762383	0.429154529	0.856514217	1.200133716	0.139061957	0.194771478	0.999435429	0.931310368	0.999968393	0.999515331	Bacteria.Firmicutes	SEMA5A
95555	ENSG00000112902	rs268529	0.107784404	0.018898723	0.281743686	0.105221815	-0.488634218	0.81326473	-0.106743745	0.182365702	0.29964187	0.337770783	0.098343008	0.110998682	0.249296483	0.040763046	0.997594253	0.968019235	Bacteria.Firmicutes.Erysipelotrichia.Erysipelotrichales.Erysipelotrichaceae.Faecalitalea	SEMA5A
95556	ENSG00000112902	rs268529	0.177043265	0.066377541	0.557248131	0.452318986	-0.241699907	0.403034611	-0.036690582	0.06965026	0.177104346	0.215844367	0.062189314	0.092117409	0.115539675	0.029184623	0.910206327	0.864653458	Bacteria.Proteobacteria.Betaproteobacteria.Burkholderiales.Alcaligenaceae.Parasutterella	SEMA5A
95557	ENSG00000112902	rs268529	0.426561847	0.895341011	0.138202435	0.244522609	0.313909716	-0.055633426	-0.155320072	0.128923107	0.392333357	0.42125862	0.103478947	0.109778566	0.717521268	0.540505108	0.998803525	0.997226571	Bacteria.Firmicutes.Clostridia.Clostridiales.Lachnospiraceae.Eubacterium_rectale_group	SEMA5A
95558	ENSG00000112902	rs268529	0.384744493	0.228052684	0.834069982	0.817131805	-0.190880188	0.343814258	0.018826378	-0.027574973	0.218125144	0.282539255	0.089509816	0.118768228	0.311220908	0.116991145	0.62161626	0.985010266	Bacteria.Firmicutes.Clostridia.Clostridiales.Christensenellaceae	SEMA5A
95559	ENSG00000112902	rs268529	0.515325082	0.301409309	0.68664914	0.72504036	-0.153972322	0.310273817	-0.04598096	0.054852524	0.235378859	0.297852957	0.113472629	0.155277396	0.393543426	0.141972116	0.991178677	0.975114706	Bacteria.Firmicutes.Bacilli.Lactobacillales	SEMA5A
95560	ENSG00000112902	rs268529	0.240710037	0.125908337	0.689486611	0.910363058	-0.209945983	0.391696131	0.035769667	-0.013592726	0.177313614	0.252646847	0.08912571	0.120268351	0.153099187	0.041977633	0.90048891	0.993111591	Bacteria.Actinobacteria.Actinobacteria.Bifidobacteriales.Bifidobacteriaceae.Bifidobacterium	SEMA5A
95561	ENSG00000112902	rs268529	0.520828607	0.618929999	0.38293351	0.228332903	-0.124032721	0.145195411	0.109802784	-0.22247948	0.192128197	0.290528872	0.124995578	0.182940322	0.334346839	0.201790579	0.999739884	0.869896013	Bacteria.Actinobacteria.Coriobacteriia.Coriobacteriales.Coriobacteriaceae	SEMA5A
95562	ENSG00000112902	rs268529	0.538065561	0.757477628	0.02027179	0.195164913	0.134995346	0.083473427	0.216759914	-0.171228698	0.218078498	0.269183017	0.091087844	0.130815202	0.323855222	0.227122851	0.657058109	0.981481548	Bacteria.Firmicutes.Clostridia.Clostridiales.Lachnospiraceae.Eubacterium_eligens_group	SEMA5A
95563	ENSG00000112902	rs268529	0.40750728	0.604731713	0.176009	0.188027098	0.411783872	-0.2763212	-0.123183199	0.133020551	0.493927486	0.531241845	0.090043262	0.099983478	0.838123295	0.647949949	0.999973618	0.989705988	Bacteria.Bacteroidetes.Bacteroidia.Bacteroidales.Bacteroidaceae.Bacteroides	SEMA5A
95564	ENSG00000112902	rs268529	0.222386453	0.542315919	0.52815267	0.575029953	-0.410330404	0.245244282	0.044706455	0.050185083	0.333059759	0.400370961	0.070488669	0.089058798	0.391473377	0.406654914	0.960907055	0.914545379	Bacteria.Firmicutes.Clostridia.Clostridiales.Ruminococcaceae.Faecalibacterium	SEMA5A
95565	ENSG00000112902	rs268529	0.629441642	0.490954236	0.019840035	0.310080983	0.103187629	0.19257932	-0.186324027	0.102443823	0.212841792	0.278005425	0.07801482	0.100136584	0.372274095	0.174277324	0.395352749	0.932665939	Bacteria.Firmicutes.Clostridia.Clostridiales.Lachnospiraceae.Lachnoclostridium	SEMA5A
95566	ENSG00000112972	rs62368884	0.796481129	0.741337879	0.98257987	0.258957011	-0.048746514	-0.102648159	-0.001584852	-0.141580919	0.188236416	0.309653236	0.072305583	0.124322202	0.557644661	0.356145374	0.984836208	0.998600531	Bacteria.Firmicutes.Clostridia.Clostridiales.Ruminococcaceae.Ruminiclostridium_6	HMGCS1
95567	ENSG00000112972	rs62368884	0.887965978	0.495667725	0.831473456	0.913976079	-0.023750648	0.209335225	-0.018160058	-0.01155155	0.167929612	0.305519362	0.084991267	0.106519021	0.43666699	0.226714502	0.926890345	0.944103394	Bacteria.Firmicutes.Clostridia.Clostridiales.Lachnospiraceae.Blautia	HMGCS1
95568	ENSG00000112972	rs62368884	0.661689637	0.276692052	0.69125397	0.101204761	-0.055347066	0.219303358	0.022050233	-0.161264412	0.1259051	0.199913236	0.055273737	0.096994417	0.260342831	0.08521395	0.922176117	0.844974541	Bacteria.Firmicutes.Clostridia.Clostridiales.Ruminococcaceae.Ruminococcaceae_UCG_002	HMGCS1
95569	ENSG00000112972	rs62368884	0.529373733	0.119626022	0.661609625	0.156476523	-0.129235771	0.501946804	-0.02801737	0.149097505	0.2043725	0.318270841	0.063718625	0.104001421	0.420366232	0.106365771	0.994527911	0.925873833	Bacteria.Proteobacteria.Gammaproteobacteria.Enterobacteriales.Enterobacteriaceae.Citrobacter	HMGCS1
95570	ENSG00000112972	rs62368884	0.785854007	0.555687418	0.188089117	0.119493531	0.039075889	0.120012444	-0.075684948	0.121581054	0.143227871	0.202612224	0.056895881	0.077063109	0.369818989	0.196691501	0.617411641	0.861479456	Bacteria.Proteobacteria.Betaproteobacteria.Burkholderiales.Alcaligenaceae	HMGCS1
95571	ENSG00000112972	rs62368884	0.4533299	0.136828573	0.489778085	0.213260572	-0.163210411	0.517226113	-0.061360335	0.184768528	0.216342885	0.343369651	0.08833841	0.146994522	0.458145141	0.140745271	0.998891856	0.999590371	Bacteria.Firmicutes.Bacilli.Bacillales.Staphylococcaceae.Staphylococcus	HMGCS1
95572	ENSG00000112972	rs62368884	0.483811775	0.310227841	0.179380018	0.037999535	-0.088668681	0.202690091	0.074284029	-0.194364161	0.125910647	0.198185732	0.054729242	0.09176562	0.189853094	0.084686297	0.93432293	0.694631054	Bacteria.Bacteroidetes.Bacteroidia.Bacteroidales.Rikenellaceae	HMGCS1
95573	ENSG00000112972	rs62368884	0.785930654	0.412227768	0.570972858	0.573425305	0.055358167	0.222263757	0.043497784	0.062765091	0.20298307	0.269317176	0.076377514	0.110916338	0.499368291	0.199960584	0.795129564	0.996502544	Bacteria.Firmicutes.Clostridia.Clostridiales.Family_XI	HMGCS1
95574	ENSG00000112972	rs62368884	0.686017935	0.21180371	0.726219497	0.165080483	-0.208318846	-1.35305046	0.030951739	0.240483822	0.513000081	1.072968303	0.08801233	0.171285425	0.997454612	0.812487091	0.997650199	0.999159905	Bacteria.Firmicutes.Clostridia.Clostridiales	HMGCS1
95575	ENSG00000112972	rs62368884	0.700768884	0.820146185	0.363410944	0.462959032	0.066525085	0.055558052	-0.091102769	0.101793871	0.172351846	0.243378132	0.099531895	0.137866574	0.433999437	0.262233278	0.976314705	0.980405449	Bacteria.Firmicutes.Bacilli.Lactobacillales.Streptococcaceae.Streptococcus	HMGCS1
95576	ENSG00000112972	rs62368884	0.779160597	0.70706217	0.879405615	0.212292074	-0.034872096	0.078508407	0.00891822	-0.11695544	0.123844656	0.207991851	0.058548868	0.092845958	0.309355672	0.18231324	0.995339941	0.95316496	Bacteria.Proteobacteria.Deltaproteobacteria.Desulfovibrionales.Desulfovibrionaceae.Bilophila	HMGCS1
95577	ENSG00000112972	rs62368884	0.702699853	0.278597955	0.976014783	0.450516676	-0.052179616	0.245038976	0.002213622	-0.077798647	0.136109345	0.224269302	0.073343667	0.102483426	0.252390085	0.084439529	0.997117901	0.950206352	Bacteria.Firmicutes.Clostridia.Clostridiales.Lachnospiraceae.Eubacterium_hallii_group	HMGCS1
95578	ENSG00000112972	rs62368884	0.531084375	0.822338251	0.717927767	0.115897296	-0.108932895	0.050504788	-0.019451538	-0.114820977	0.172985912	0.22401986	0.053614324	0.072055358	0.393820364	0.328717869	0.854974587	0.81027048	Bacteria.Bacteroidetes.Bacteroidia.Bacteroidales.Prevotellaceae.Prevotella_9	HMGCS1
95579	ENSG00000112972	rs62368884	0.53117595	0.078950721	0.383604338	0.049553779	-0.078690208	0.417743029	0.042755875	-0.209801162	0.124988343	0.2340485	0.048740857	0.104839774	0.244505584	0.028839228	0.966534042	0.97562022	Bacteria.Bacteroidetes.Bacteroidia.Bacteroidales.Porphyromonadaceae	HMGCS1
95580	ENSG00000112972	rs62368884	0.51764651	0.36360885	0.312051272	0.039052474	0.160233909	-0.268874256	0.091901439	-0.251847031	0.246315029	0.29387335	0.090201103	0.119573731	0.610741452	0.365270632	0.772750347	0.797431606	Bacteria.Firmicutes.Clostridia.Clostridiales.Ruminococcaceae.Anaerotruncus	HMGCS1
95581	ENSG00000112972	rs62368884	0.615158016	0.298298932	0.949282448	0.16556781	-0.062438039	0.209846149	0.003994135	-0.147047889	0.123601558	0.200142558	0.062551059	0.104857954	0.227602443	0.091093605	0.999160666	0.997201293	Bacteria.Firmicutes.Clostridia.Clostridiales.Lachnospiraceae.Coprococcus_1	HMGCS1
95582	ENSG00000112972	rs62368884	0.776742228	0.938831855	0.127224776	0.090624619	0.038168286	-0.017546508	0.078605012	-0.157832401	0.13404218	0.227771388	0.050880216	0.091889462	0.328287452	0.28058053	0.557085492	0.970562572	Bacteria.Firmicutes.Negativicutes.Selenomonadales.Acidaminococcaceae.Phascolarctobacterium	HMGCS1
95583	ENSG00000112972	rs62368884	0.738759661	0.266791236	0.414553725	0.026606124	0.06147208	-0.320751243	0.065726551	-0.268249966	0.183539505	0.286358479	0.080040574	0.1182329	0.598845877	0.215929748	0.948905015	0.941715898	Bacteria.Firmicutes.Clostridia.Clostridiales.Ruminococcaceae.Ruminococcaceae_NK4A214_group	HMGCS1
95584	ENSG00000112972	rs62368884	0.767856446	0.903426934	0.963034655	0.27649743	-0.042145275	-0.030807067	-0.004900146	0.186248375	0.142182224	0.252915123	0.105323413	0.169711459	0.350048189	0.245118043	0.898131613	0.928200989	Bacteria.Actinobacteria	HMGCS1
95585	ENSG00000112972	rs62368884	0.50531924	0.227880078	0.327157127	0.23780386	-0.087480632	0.261074393	-0.045644403	0.091675551	0.130595216	0.214464881	0.046231595	0.076943619	0.20860747	0.069788138	0.704455725	0.985377765	Bacteria.Proteobacteria.Betaproteobacteria.Burkholderiales.Alcaligenaceae.Sutterella	HMGCS1
95586	ENSG00000112972	rs62368884	0.586267337	0.574136171	0.65939767	0.961990685	-0.109938588	0.174040524	-0.039868611	0.005883034	0.200992949	0.308131079	0.090042355	0.12297388	0.517628217	0.31411901	0.99991226	0.999177825	Bacteria.Actinobacteria.Coriobacteriia.Coriobacteriales.Coriobacteriaceae.Collinsella	HMGCS1
95587	ENSG00000112972	rs62368884	0.673940423	0.580826831	0.562026915	0.09369037	-0.053583487	0.112551194	0.036932357	-0.154218272	0.126777684	0.202809565	0.063367708	0.090654153	0.259482152	0.135467252	0.998525812	0.997174658	Bacteria.Proteobacteria.Deltaproteobacteria.Desulfovibrionales.Desulfovibrionaceae	HMGCS1
95588	ENSG00000112972	rs62368884	0.996252765	0.328480081	0.597386914	0.037101778	0.000731354	-0.280780745	0.031018839	-0.257154332	0.155126106	0.285177515	0.058441182	0.120821907	0.531213038	0.18579113	0.859031936	0.797853846	Bacteria.Firmicutes.Clostridia.Clostridiales.Ruminococcaceae.Ruminococcus_2	HMGCS1
95589	ENSG00000112972	rs62368884	0.81988013	0.547894789	0.51193753	0.937675009	0.041157331	0.205634171	0.043561259	0.009276133	0.180023137	0.340410267	0.066057105	0.118173979	0.481700454	0.293245543	0.997329664	0.927434709	Bacteria.Firmicutes.Negativicutes.Selenomonadales.Veillonellaceae.Megasphaera	HMGCS1
95590	ENSG00000112972	rs62368884	0.720259755	0.424280437	0.138590042	0.168618851	-0.044424255	0.159495007	-0.110444523	0.152499168	0.123513883	0.198356543	0.073655081	0.109541393	0.274121529	0.126819452	0.999670759	0.996530704	Bacteria.Firmicutes.Clostridia.Clostridiales.Ruminococcaceae.Flavonifractor	HMGCS1
95591	ENSG00000112972	rs62368884	0.961988311	0.633730278	0.232764015	0.181328546	-0.00621889	0.098441343	0.061396503	-0.129729687	0.129986214	0.205625985	0.050972613	0.096013557	0.409460967	0.182122191	0.849990505	0.91286743	Bacteria.Firmicutes.Negativicutes.Selenomonadales.Acidaminococcaceae	HMGCS1
95592	ENSG00000112972	rs62368884	0.942507426	0.648436086	0.410438456	0.030132485	0.010414209	-0.104881397	0.050982836	-0.213276822	0.143846477	0.228968026	0.061538847	0.096204057	0.402766642	0.228679311	0.881631722	0.706077307	Bacteria.Firmicutes.Clostridia.Clostridiales.Ruminococcaceae.Ruminococcaceae_UCG_003	HMGCS1
95593	ENSG00000112972	rs62368884	0.532362082	0.202466714	0.266570798	0.068925403	-0.080269001	0.26224849	-0.067021755	0.168240806	0.127866242	0.203679555	0.059807465	0.090963013	0.235773282	0.053623434	0.419906767	0.809434198	Bacteria.Firmicutes.Clostridia.Clostridiales.Lachnospiraceae.Lachnospira	HMGCS1
95594	ENSG00000112972	rs62368884	0.580017518	0.2346997	0.787822316	0.168232663	-0.070214347	0.249293162	-0.014764702	0.124022978	0.126250619	0.207836252	0.054633011	0.089004732	0.233978252	0.071796818	0.909265065	0.767284849	Bacteria.Fusobacteria.Fusobacteriia.Fusobacteriales.Fusobacteriaceae.Fusobacterium	HMGCS1
95595	ENSG00000112972	rs62368884	0.703658853	0.378513315	0.811352429	0.735143042	-0.05363052	0.191585468	-0.022310602	0.0435128	0.140369845	0.216067474	0.093094952	0.128074422	0.371920461	0.126468328	0.999672451	0.998587032	Bacteria.Firmicutes.Clostridia.Clostridiales.Ruminococcaceae.Butyricicoccus	HMGCS1
95596	ENSG00000112972	rs62368884	0.517923956	0.38641572	0.5667501	0.641330909	-0.131560074	0.298715866	-0.044308485	0.06959716	0.202371493	0.342562386	0.076953451	0.148703326	0.484082718	0.254682182	0.997947728	0.9977362	Bacteria.Actinobacteria.Actinobacteria.Micrococcales	HMGCS1
95597	ENSG00000112972	rs62368884	0.46474674	0.454628365	0.331255202	0.928870831	-0.099169486	0.157931432	0.044286556	-0.006011266	0.13485275	0.209951052	0.045240804	0.067080784	0.281370939	0.142356556	0.999492402	0.999741582	Bacteria.Proteobacteria.Gammaproteobacteria.Enterobacteriales.Enterobacteriaceae.Escherichia_Shigella	HMGCS1
95598	ENSG00000112972	rs62368884	0.648866761	0.598991757	0.956905842	0.014585146	-0.070776703	-0.11996048	0.003352601	-0.268397152	0.154717124	0.227007497	0.061804069	0.106945766	0.383603285	0.263482451	0.854600993	0.724978454	Bacteria.Bacteroidetes.Bacteroidia.Bacteroidales.Porphyromonadaceae.Odoribacter	HMGCS1
95599	ENSG00000112972	rs62368884	0.882340522	0.55939896	0.964911464	0.436485344	-0.056540996	-0.522896887	0.003483643	0.14036204	0.380527688	0.891163379	0.078885075	0.179267622	0.928580601	0.691251022	0.999135888	0.996172726	Bacteria.Firmicutes.Clostridia.Clostridiales.Ruminococcaceae	HMGCS1
95600	ENSG00000112972	rs62368884	0.687572937	0.138944438	0.857716511	0.20287167	-0.06904819	0.414214797	-0.009240961	0.102615101	0.170931054	0.276490743	0.051340115	0.079770102	0.44947682	0.08749851	0.884356293	0.998607976	Bacteria.Firmicutes.Clostridia.Clostridiales.Lachnospiraceae.Tyzzerella_4	HMGCS1
95601	ENSG00000112972	rs62368884	0.497141072	0.596187384	0.130530266	0.73713724	0.10514607	0.118671881	-0.09452571	0.029193803	0.153985814	0.222853083	0.061726157	0.086606096	0.368243502	0.235260722	0.805668858	0.997216401	Bacteria.Firmicutes.Clostridia.Clostridiales.Ruminococcaceae.Subdoligranulum	HMGCS1
95602	ENSG00000112972	rs62368884	0.688125131	0.97353793	0.461215016	0.417392458	0.086336129	-0.009780398	-0.078507104	0.114383007	0.214127885	0.293711512	0.105912592	0.140148625	0.495067803	0.373078677	0.957515879	0.933837527	Bacteria.Firmicutes.Bacilli	HMGCS1
95603	ENSG00000112972	rs62368884	0.612445155	0.715103287	0.165419927	0.146082361	0.07986355	0.07596613	-0.086849249	0.119692223	0.15688931	0.207214378	0.061909108	0.081361048	0.358165619	0.244529294	0.575899467	0.970296561	Bacteria.Proteobacteria.Betaproteobacteria.Burkholderiales	HMGCS1
95604	ENSG00000112972	rs62368884	0.995963496	0.452311852	0.7845986	0.170923944	-0.000768795	0.15584992	0.016578798	0.092351341	0.151381528	0.206119306	0.060404301	0.066701205	0.441435328	0.137407577	0.964058101	0.979585985	Bacteria.Firmicutes.Erysipelotrichia.Erysipelotrichales.Erysipelotrichaceae.Erysipelatoclostridium	HMGCS1
95605	ENSG00000112972	rs62368884	0.344243449	0.109391484	0.331336332	0.096034327	-0.194628803	0.410604001	-0.074831198	0.157789854	0.204279834	0.252962766	0.076456515	0.093428619	0.317546687	0.082131223	0.823532094	0.927844239	Bacteria.Firmicutes.Erysipelotrichia.Erysipelotrichales.Erysipelotrichaceae.Clostridium_innocuum_group	HMGCS1
95606	ENSG00000112972	rs62368884	0.980109283	0.934460696	0.686292417	0.564675938	0.004436754	0.026436845	0.033825968	-0.086845893	0.177271371	0.320241001	0.08337595	0.15002598	0.611465374	0.336518463	0.856675301	0.976427187	Bacteria.Firmicutes.Clostridia.Clostridiales.Lachnospiraceae.Lachnospiraceae_ND3007_group	HMGCS1
95607	ENSG00000112972	rs62368884	0.596126881	0.881007973	0.263678013	0.228142306	0.093979122	-0.03920726	0.1149807	-0.191180257	0.176453605	0.260892283	0.101978871	0.157138491	0.441771809	0.336487817	0.998820086	0.961415255	Bacteria.Firmicutes.Clostridia.Clostridiales.Family_XIII	HMGCS1
95608	ENSG00000112972	rs62368884	0.790695699	0.764235277	0.47743455	0.555438219	0.047155587	0.074282243	-0.07220262	0.082339156	0.176942246	0.24663377	0.101043739	0.138922074	0.486466105	0.249754504	0.988415778	0.976249604	Bacteria.Firmicutes.Bacilli.Lactobacillales.Streptococcaceae	HMGCS1
95609	ENSG00000112972	rs62368884	0.759762074	0.750112018	0.666063791	0.590885366	0.125907058	-0.260726185	-0.03192726	0.082289	0.410010217	0.815165401	0.073644538	0.152322434	0.963157997	0.684901813	0.997187614	0.939136997	Bacteria.Bacteroidetes.Bacteroidia.Bacteroidales	HMGCS1
95610	ENSG00000112972	rs62368884	0.980676076	0.323456218	0.729159288	0.531034422	0.004790802	0.313293278	-0.028374079	-0.080462058	0.197033132	0.314887432	0.081595752	0.127758513	0.524426132	0.200868632	0.99759175	0.986746924	Bacteria.Firmicutes.Clostridia.Clostridiales.Lachnospiraceae.Lachnospiraceae_UCG_008	HMGCS1
95611	ENSG00000112972	rs62368884	0.799621329	0.918703345	0.155560351	0.158205268	0.033878661	0.023274307	-0.076357213	0.106106132	0.132920613	0.227144797	0.053142552	0.074326896	0.366547044	0.280859343	0.592873015	0.786017649	Bacteria.Firmicutes.Clostridia.Clostridiales.Lachnospiraceae.Roseburia	HMGCS1
95612	ENSG00000112972	rs62368884	0.5789363	0.239590706	0.729261249	0.175685028	-0.070265353	0.246277104	-0.019105055	0.121668618	0.125981764	0.207497799	0.054962243	0.088868537	0.229731991	0.074065469	0.898469975	0.774302055	Bacteria.Fusobacteria.Fusobacteriia.Fusobacteriales	HMGCS1
95613	ENSG00000112972	rs62368884	0.955104549	0.738094726	0.124624173	0.159365682	-0.007084378	0.073678026	-0.116195559	0.169180709	0.125352919	0.219403054	0.074687948	0.118846063	0.418346639	0.178477102	0.977260763	0.903472313	Bacteria.Firmicutes.Negativicutes.Selenomonadales.Veillonellaceae.Veillonella	HMGCS1
95614	ENSG00000112972	rs62368884	0.661855775	0.308710689	0.818004035	0.516318089	-0.082409774	0.342306879	-0.015166718	0.069797307	0.187566487	0.333643527	0.065643436	0.106953288	0.438262806	0.160806966	0.999858829	0.947089082	Bacteria.Proteobacteria.Betaproteobacteria.Neisseriales.Neisseriaceae.Eikenella	HMGCS1
95615	ENSG00000112972	rs62368884	0.881580681	0.73183396	0.563136649	0.2738824	0.025681627	-0.110756979	0.036402336	-0.132750105	0.171723048	0.321814608	0.062636437	0.120300068	0.574279315	0.290396423	0.999985325	0.999758873	Bacteria.Firmicutes.Clostridia.Clostridiales.Ruminococcaceae.Ruminococcaceae_UCG_014	HMGCS1
95616	ENSG00000112972	rs62368884	0.56378292	0.47770777	0.185933385	0.81824483	0.097086202	0.192471437	0.074030148	0.019506833	0.16733109	0.269521403	0.055376749	0.084541886	0.386600404	0.197893085	0.99714486	0.996602117	Bacteria.Firmicutes.Clostridia.Clostridiales.Clostridiaceae_1.Clostridium_sensu_stricto_1	HMGCS1
95617	ENSG00000112972	rs62368884	0.569135129	0.241950048	0.630915922	0.401371977	-0.101404446	0.386258421	0.036968962	-0.109286275	0.177206965	0.327091343	0.07658459	0.129377476	0.44903225	0.137756955	0.850508551	0.897490053	Bacteria.Firmicutes.Negativicutes.Selenomonadales.Veillonellaceae	HMGCS1
95618	ENSG00000112972	rs62368884	0.769870757	0.419852937	0.843901971	0.977062979	-0.037378598	0.170450194	-0.012305819	0.00302647	0.127238251	0.209958278	0.062247017	0.104859522	0.26978554	0.129579399	0.935909119	0.999005681	Bacteria.Proteobacteria.Gammaproteobacteria.Pasteurellales.Pasteurellaceae.Haemophilus	HMGCS1
95619	ENSG00000112972	rs62368884	0.850531883	0.495671288	0.829107806	0.89062393	-0.027382923	0.204099677	0.010649874	0.015227895	0.144736187	0.297880686	0.049141894	0.110303298	0.398682084	0.19862078	0.986728976	0.998439902	Bacteria.Verrucomicrobia.Verrucomicrobiae.Verrucomicrobiales.Verrucomicrobiaceae.Akkermansia	HMGCS1
95620	ENSG00000112972	rs62368884	0.587207114	0.407931257	0.637422156	0.609004491	-0.083149887	0.293628381	-0.029805895	0.060545456	0.152400258	0.352522356	0.062944137	0.117795826	0.419150228	0.224682498	0.720573803	0.992887087	Bacteria.Firmicutes.Clostridia.Clostridiales.Ruminococcaceae.Ruminococcus_1	HMGCS1
95621	ENSG00000112972	rs62368884	0.981166781	0.915819798	0.725614836	0.376169184	0.004726065	-0.03210009	0.032887319	-0.140701747	0.19943602	0.302509603	0.093301289	0.157899015	0.631767855	0.390794942	0.99792254	0.986607256	Bacteria.Firmicutes.Clostridia.Clostridiales.Family_XIII.Family_XIII_AD3011_group	HMGCS1
95622	ENSG00000112972	rs62368884	0.78329416	0.853044507	0.244893489	0.138562057	0.03867513	0.040137582	-0.088939954	0.175980723	0.140041334	0.215823903	0.075792924	0.117352488	0.305282594	0.237421692	0.920183094	0.852231172	Bacteria.Firmicutes.Clostridia.Clostridiales.Lachnospiraceae.Fusicatenibacter	HMGCS1
95623	ENSG00000112972	rs62368884	0.69027734	0.547847696	0.803409297	0.760954493	-0.051831573	0.131245895	0.023560692	0.048653496	0.129494692	0.217241031	0.094259173	0.159253695	0.253329077	0.144241617	0.82070626	0.917221068	Bacteria.Actinobacteria.Actinobacteria	HMGCS1
95624	ENSG00000112972	rs62368884	0.761234997	0.434004251	0.480952286	0.11222063	0.051664493	-0.254303441	-0.063754587	0.196072174	0.169314418	0.323032839	0.089940876	0.12177584	0.439130279	0.269542094	0.888660174	0.759359639	Bacteria.Firmicutes.Erysipelotrichia.Erysipelotrichales	HMGCS1
95625	ENSG00000112972	rs62368884	0.905898696	0.564385483	0.797969495	0.662914757	-0.019009077	0.129067489	0.023089465	-0.05283071	0.160177351	0.222796962	0.089832697	0.120647216	0.412356864	0.181172841	0.991744893	0.887089199	Bacteria.Firmicutes.Bacilli.Lactobacillales.Carnobacteriaceae	HMGCS1
95626	ENSG00000112972	rs62368884	0.597717942	0.328555323	0.595903392	0.591984522	-0.073370366	0.2143844	0.03364825	-0.059710637	0.13835897	0.217775589	0.063138895	0.11085722	0.243299239	0.10363603	0.999694213	0.908466096	Bacteria.Firmicutes.Clostridia.Clostridiales.Lachnospiraceaencultured	HMGCS1
95627	ENSG00000112972	rs62368884	0.73029948	0.498122589	0.812820172	0.714464909	-0.047215313	0.148669471	-0.014962128	-0.035917675	0.136375777	0.218224957	0.062931277	0.0977441	0.269859831	0.135354483	0.99935717	0.960853802	Bacteria.Firmicutes.Erysipelotrichia.Erysipelotrichales.Erysipelotrichaceae.Erysipelotrichaceae_UCG_003	HMGCS1
95628	ENSG00000112972	rs62368884	0.54049033	0.191637445	0.787909396	0.04222652	-0.078274429	0.260096256	-0.013496015	-0.156947592	0.127208821	0.197120199	0.049959574	0.075742796	0.207476987	0.066909483	0.968802863	0.866582032	Bacteria.Bacteroidetes.Bacteroidia.Bacteroidales.Prevotellaceae	HMGCS1
95629	ENSG00000112972	rs62368884	0.767074451	0.184198726	0.425337795	0.348941352	0.05452633	0.520718259	0.05759975	0.131160365	0.183314933	0.387957075	0.071798687	0.139021176	0.59793801	0.158421087	0.998832683	0.959538879	Bacteria.Firmicutes.Clostridia.Clostridiales.Ruminococcaceae.Eubacterium_coprostanoligenes_group	HMGCS1
95630	ENSG00000112972	rs62368884	0.767207145	0.383106347	0.339057994	0.942148742	-0.036905433	0.176091382	-0.084286822	-0.009155242	0.124147191	0.200529423	0.087514575	0.125671524	0.273815435	0.095092441	0.999276643	0.988728768	Bacteria.Firmicutes.Clostridia.Clostridiales.Ruminococcaceae.Ruminiclostridium_5	HMGCS1
95631	ENSG00000112972	rs62368884	0.607238208	0.394074901	0.694394995	0.602372725	-0.124606153	0.357162031	0.021479435	-0.048321116	0.241237654	0.41629903	0.05442688	0.092295303	0.595117591	0.341132102	0.976795756	0.914545379	Bacteria.Firmicutes.Clostridia.Clostridiales.Ruminococcaceae.Faecalibacterium	HMGCS1
95632	ENSG00000112972	rs62368884	0.910645173	0.383252317	0.537102399	0.047001188	0.019412497	-0.246227412	0.047357015	-0.247564573	0.172306285	0.280485522	0.076321512	0.122267096	0.557223309	0.255834818	0.855860478	0.71321077	Bacteria.Firmicutes.Clostridia.Clostridiales.Ruminococcaceae.Ruminiclostridium_9	HMGCS1
95633	ENSG00000112972	rs62368884	0.162234721	0.185571687	0.114630483	0.677288123	-0.241469466	0.280923269	-0.090050469	0.029866471	0.17081214	0.20996389	0.056310381	0.071442262	0.174938223	0.126900567	0.481618609	0.913113528	Bacteria.Firmicutes.Clostridia.Clostridiales.Lachnospiraceae.Lachnospiraceae_UCG_010	HMGCS1
95634	ENSG00000112972	rs62368884	0.464319933	0.197836861	0.132797457	0.008334558	0.130164987	-0.351619108	0.092364598	-0.270714696	0.176831312	0.270259343	0.060676461	0.0994781	0.414394565	0.165747554	0.998896274	0.867762764	Bacteria.Proteobacteria.Deltaproteobacteria.Desulfovibrionales.Desulfovibrionaceae.Desulfovibrio	HMGCS1
95635	ENSG00000112972	rs62368884	0.532578988	0.361134455	0.383083382	0.668901415	-0.083796874	0.196922742	-0.059440808	0.051118121	0.133556913	0.214118212	0.067686743	0.118987748	0.212088828	0.084899136	0.990263512	0.935449612	Bacteria.Proteobacteria.Gammaproteobacteria.Pseudomonadales	HMGCS1
95636	ENSG00000112972	rs62368884	0.760558582	0.750527215	0.666867098	0.591298895	0.125485885	-0.260325756	-0.031846386	0.082206043	0.410042145	0.815315847	0.0736468	0.152338935	0.963292842	0.682229354	0.997675757	0.942693919	Bacteria.Bacteroidetes	HMGCS1
95637	ENSG00000112972	rs62368884	0.212910292	0.692150467	0.145762275	0.526386725	-0.220341631	-0.131026729	0.091905535	0.056547429	0.175159331	0.329456726	0.062422582	0.088776782	0.325356747	0.325749036	0.9994853	0.999502343	Bacteria.Firmicutes.Clostridia.Clostridiales.Lachnospiraceae.Ruminococcus_gnavus_group	HMGCS1
95638	ENSG00000112972	rs62368884	0.888136539	0.479944797	0.884015875	0.924835861	-0.024173505	0.168019829	0.0169444	0.015274417	0.171181811	0.236486028	0.11569736	0.161274189	0.453063702	0.163079077	0.999005033	0.94575678	Bacteria.Actinobacteria.Coriobacteriia.Coriobacteriales	HMGCS1
95639	ENSG00000112972	rs62368884	0.856090923	0.933030468	0.878859163	0.298119639	-0.029416562	-0.022472986	0.009902381	-0.111628228	0.161563349	0.266397735	0.064714394	0.106426544	0.530581183	0.325926282	0.996596763	0.999791394	Bacteria.Firmicutes.Clostridia.Clostridiales.Ruminococcaceae.Ruminococcaceae_UCG_005	HMGCS1
95640	ENSG00000112972	rs62368884	0.835463597	0.381578598	0.966937236	0.617414107	-0.0398633	0.353435737	0.003034246	0.067661135	0.191159086	0.401188123	0.072921271	0.134802438	0.591989701	0.249678168	0.970922408	0.997513341	Bacteria.Firmicutes.Clostridia.Clostridiales.Lachnospiraceae.Eubacterium_xylanophilum_group	HMGCS1
95641	ENSG00000112972	rs62368884	0.364384001	0.466779019	0.272566417	0.920865279	-0.13616237	0.175159648	-0.07720003	0.011308413	0.149064538	0.239277977	0.069766326	0.113389771	0.231277228	0.175075528	0.979221309	0.998719086	Bacteria.Firmicutes.Bacilli.Bacillales.Family_XI.Gemella	HMGCS1
95642	ENSG00000112972	rs62368884	0.940453003	0.180224707	0.72257889	0.091807058	0.014030288	-0.76205975	0.030861742	-0.362561343	0.1870955	0.562558317	0.086555049	0.211871691	0.64581959	0.168801958	0.992565229	0.752278517	Bacteria.Firmicutes.Clostridia.Clostridiales.Ruminococcaceae.Ruminococcaceae_UCG_013	HMGCS1
95643	ENSG00000112972	rs62368884	0.673861418	0.852548692	0.572074526	0.610683652	0.158976562	-0.104002757	-0.039818577	0.055428541	0.376039209	0.557330854	0.070118238	0.108349286	0.917087311	0.710619538	0.999973618	0.989705988	Bacteria.Bacteroidetes.Bacteroidia.Bacteroidales.Bacteroidaceae.Bacteroides	HMGCS1
95644	ENSG00000112972	rs62368884	0.965525555	0.394069474	0.799312401	0.602078411	-0.008077965	0.423976434	0.016796167	0.085778193	0.186181327	0.494170505	0.065794913	0.163706799	0.608512961	0.252665596	0.997594253	0.968019235	Bacteria.Firmicutes.Erysipelotrichia.Erysipelotrichales.Erysipelotrichaceae.Faecalitalea	HMGCS1
95645	ENSG00000112972	rs62368884	0.678198912	0.991459169	0.839564907	0.292111517	-0.062532444	-0.002685627	-0.013073801	-0.114594696	0.150030318	0.249923388	0.064319814	0.107892412	0.425109018	0.329691188	0.621811662	0.895364602	Bacteria.Firmicutes.Clostridia.Clostridiales.Christensenellaceae	HMGCS1
95646	ENSG00000112972	rs62368884	0.484105384	0.31409266	0.17982517	0.038794978	-0.088625069	0.201131055	0.074233708	-0.194425543	0.125933595	0.198250938	0.054748932	0.092185119	0.190920837	0.086943926	0.931920123	0.684138085	Bacteria.Bacteroidetes.Bacteroidia.Bacteroidales.Rikenellaceae.Alistipes	HMGCS1
95647	ENSG00000112972	rs62368884	0.762615856	0.430856212	0.481515524	0.109852954	0.051285986	-0.255014569	-0.063663572	0.197273083	0.169082938	0.321717591	0.089928351	0.121696221	0.437407752	0.264449751	0.879099353	0.759018229	Bacteria.Firmicutes.Erysipelotrichia.Erysipelotrichales.Erysipelotrichaceae	HMGCS1
95648	ENSG00000112972	rs62368884	0.85049309	0.776150899	0.72180383	0.460943179	0.055005135	-0.126786276	-0.027592768	0.08374458	0.290660804	0.444048271	0.077161735	0.112909592	0.854062528	0.504248081	0.998803525	0.997226571	Bacteria.Firmicutes.Clostridia.Clostridiales.Lachnospiraceae.Eubacterium_rectale_group	HMGCS1
95649	ENSG00000112972	rs62368884	0.357982627	0.07148499	0.236090307	0.063349888	-0.124622402	0.478694512	-0.077728708	0.177129665	0.134612775	0.261250341	0.064997431	0.093767357	0.229549714	0.025137173	0.428592597	0.781894675	Bacteria.Firmicutes.Clostridia.Clostridiales.Peptostreptococcaceae.Intestinibacter	HMGCS1
95650	ENSG00000112972	rs62368884	0.937375833	0.983828635	0.453002107	0.270616408	0.011423999	-0.005214305	0.050521235	-0.129461876	0.144840149	0.256264879	0.066919426	0.116516354	0.448973031	0.276251204	0.803621693	0.981481548	Bacteria.Firmicutes.Clostridia.Clostridiales.Lachnospiraceae.Eubacterium_eligens_group	HMGCS1
95651	ENSG00000112972	rs62368884	0.747120374	0.555718416	0.241837573	0.02529113	-0.039228749	0.116027616	0.058462952	-0.213987041	0.121146873	0.195900202	0.049495643	0.093454346	0.249412774	0.156771398	0.998277807	0.999325446	Bacteria.Bacteroidetes.Bacteroidia.Bacteroidales.Porphyromonadaceae.Parabacteroides	HMGCS1
95652	ENSG00000112972	rs62368884	0.859395321	0.369817424	0.636941054	0.66116882	0.033406818	0.23542061	0.031555336	0.041609678	0.187838986	0.260685973	0.066543295	0.094499509	0.528867389	0.250847915	0.999878354	0.997902266	Bacteria.Bacteroidetes.Bacteroidia.Bacteroidales.Porphyromonadaceae.Barnesiella	HMGCS1
95653	ENSG00000112972	rs62368884	0.382620259	0.547220349	0.275515392	0.871498233	-0.121660778	0.130392393	0.048989514	0.011006915	0.13840261	0.215489532	0.044547719	0.067778464	0.287789329	0.214145378	0.997282517	0.999171204	Bacteria.Proteobacteria.Gammaproteobacteria.Enterobacteriales.Enterobacteriaceae	HMGCS1
95654	ENSG00000112972	rs62368884	0.928632338	0.560242414	0.767760727	0.698660307	-0.014415469	0.13062772	0.026614281	-0.046656313	0.160325738	0.223106547	0.089748395	0.119986343	0.40862806	0.187517424	0.973538163	0.873193229	Bacteria.Firmicutes.Bacilli.Lactobacillales.Carnobacteriaceae.Granulicatella	HMGCS1
95655	ENSG00000112972	rs62368884	0.678963626	0.563079444	0.568349099	0.086942037	-0.052661684	0.117318324	0.03630611	-0.158809536	0.126667245	0.201836554	0.063316688	0.091373589	0.261019426	0.140238505	0.997604342	0.996621608	Bacteria.Proteobacteria.Deltaproteobacteria	HMGCS1
95656	ENSG00000112972	rs62368884	0.413528232	0.061901291	0.143006911	0.020132278	-0.102697958	0.42609556	-0.106166589	0.242960206	0.124787837	0.22428794	0.07160725	0.101979043	0.23117213	0.024216117	0.448055439	0.587823571	Bacteria.Firmicutes.Clostridia.Clostridiales.Peptostreptococcaceae	HMGCS1
95657	ENSG00000112972	rs62368884	0.77457008	0.420100172	0.85672747	0.995291141	-0.03680903	0.17132607	-0.011358291	0.000618043	0.127988162	0.211150014	0.06266295	0.104320603	0.256388989	0.129170326	0.950026387	0.999809751	Bacteria.Proteobacteria.Gammaproteobacteria.Pasteurellales.Pasteurellaceae	HMGCS1
95658	ENSG00000112972	rs62368884	0.882761341	0.86069733	0.800856634	0.196690179	-0.023141931	-0.045111502	-0.01518856	0.135668427	0.156311204	0.256047978	0.059969132	0.104006661	0.44729056	0.260805621	0.738360426	0.920789301	Bacteria.Firmicutes.Clostridia.Clostridiales.Lachnospiraceae.Lachnoclostridium	HMGCS1
95659	ENSG00000112972	rs62368884	0.468512041	0.975132801	0.550781803	0.651301939	-0.254645526	-0.013961507	0.051183086	0.052675974	0.34922262	0.446172951	0.08534583	0.116012378	0.792988784	0.693140816	0.999330493	0.996754281	Bacteria.Proteobacteria	HMGCS1
95660	ENSG00000112972	rs62368884	0.890111896	0.740382507	0.625350445	0.669796633	0.025912611	0.088940632	-0.048939065	0.058354145	0.186817789	0.267277546	0.099750288	0.13622312	0.520407502	0.26298003	0.986557936	0.975114706	Bacteria.Firmicutes.Bacilli.Lactobacillales	HMGCS1
95661	ENSG00000112972	rs62368884	0.46655958	0.556300456	0.110769651	0.9631914	0.119006516	0.152702656	0.087600745	0.003727095	0.16248926	0.258203271	0.054182296	0.080451319	0.331208408	0.193610934	0.935426336	0.99999132	Bacteria.Firmicutes.Clostridia.Clostridiales.Clostridiaceae_1	HMGCS1
95662	ENSG00000112972	rs62368884	0.486217118	0.300082884	0.373957501	0.492452033	-0.098937147	0.241477823	-0.056991595	0.079651433	0.141271086	0.231170469	0.063660072	0.115383729	0.296148369	0.117799771	0.902218834	0.907101516	Bacteria.Proteobacteria.Gammaproteobacteria.Pseudomonadales.Pseudomonadaceae.Pseudomonas	HMGCS1
95663	ENSG00000112972	rs62368884	0.967947739	0.528145589	0.781076574	0.992368588	-0.007073039	0.151800407	0.031748601	-0.001515756	0.175346694	0.239339588	0.113765437	0.157865575	0.473817849	0.180039164	0.999739884	0.917895577	Bacteria.Actinobacteria.Coriobacteriia.Coriobacteriales.Coriobacteriaceae	HMGCS1
95664	ENSG00000112972	rs62368884	0.763285927	0.367273161	0.560682815	0.25610565	-0.037747672	0.182666035	0.028398949	-0.087881771	0.124812384	0.20119125	0.048558843	0.076703412	0.290632452	0.100432612	0.809124513	0.791004733	Bacteria.Firmicutes.Negativicutes.Selenomonadales.Veillonellaceae.Dialister	HMGCS1
95665	ENSG00000112972	rs62368884	0.558215883	0.96109458	0.409281467	0.524978607	-0.081096444	0.013019141	-0.039487881	-0.054509564	0.137794804	0.265867812	0.047545606	0.085285945	0.23803649	0.235928474	0.955858825	0.966245262	Bacteria.Firmicutes.Clostridia.Clostridiales.Lachnospiraceae.Tyzzerella	HMGCS1
95666	ENSG00000112972	rs62368884	0.549234278	0.115844331	0.618094875	0.078392917	-0.077629052	0.349224252	-0.034968808	0.182079392	0.128940885	0.219121557	0.069804257	0.101818711	0.256989693	0.039468545	0.889770695	0.877185252	Bacteria.Actinobacteria.Actinobacteria.Bifidobacteriales.Bifidobacteriaceae.Bifidobacterium	HMGCS1
95667	ENSG00000112972	rs62368884	0.888155067	0.87794023	0.432966337	0.243858919	-0.017977157	0.036248807	0.057511736	-0.138137261	0.127324336	0.235096779	0.072889679	0.117457309	0.353237647	0.214888123	0.998043854	0.964871975	Bacteria.Firmicutes.Clostridia.Clostridiales.Ruminococcaceaencultured	HMGCS1
95668	ENSG00000112972	rs62368884	0.655840895	0.724454498	0.252923181	0.211394637	0.075326656	0.074916122	-0.075535805	0.103619656	0.168243428	0.211603304	0.065483171	0.082095887	0.411878619	0.253753139	0.695600516	0.932765875	Bacteria.Proteobacteria.Betaproteobacteria	HMGCS1
95669	ENSG00000112972	rs62368884	0.708077277	0.430721735	0.546436851	0.319169651	-0.047250393	0.159600188	0.031122113	-0.0798646	0.125637012	0.201287074	0.051332443	0.079557678	0.283776902	0.099042235	0.772149766	0.903004347	Bacteria.Firmicutes.Clostridia.Clostridiales.Lachnospiraceae.Lachnospiraceae_NK4A136_group	HMGCS1
95670	ENSG00000112972	rs62368884	0.633668102	0.156317748	0.669031134	0.127204057	-0.261169913	-1.836278718	0.039481593	0.307136813	0.54543614	1.280378637	0.091939731	0.198795476	0.999435429	0.959065662	0.999968393	0.999515331	Bacteria.Firmicutes	HMGCS1
95671	ENSG00000112972	rs62368884	0.427628997	0.302580416	0.461839444	0.439866442	-0.195049549	0.471561455	0.069792332	-0.128337424	0.244344683	0.453790948	0.094287521	0.165130178	0.574180511	0.320631716	0.891095006	0.880963246	Bacteria.Firmicutes.Negativicutes.Selenomonadales	HMGCS1
95672	ENSG00000112972	rs62368884	0.417279447	0.231905772	0.191585682	0.240114101	-0.109295669	0.252976379	-0.107098297	0.15815768	0.133882672	0.209636184	0.081157434	0.133403901	0.203018625	0.072021111	0.88760533	0.997132292	Bacteria.Firmicutes.Bacilli.Bacillales	HMGCS1
95673	ENSG00000112972	rs62368884	0.574592544	0.138430411	0.66031189	0.105206343	-0.072931207	0.327845767	-0.031228238	0.178132566	0.129275921	0.218549285	0.070731151	0.108417222	0.25568994	0.049050251	0.95218754	0.903575845	Bacteria.Actinobacteria.Actinobacteria.Bifidobacteriales.Bifidobacteriaceae	HMGCS1
95674	ENSG00000112972	rs62368884	0.991186717	0.626882419	0.741884859	0.10194694	0.001690607	-0.125079305	-0.021026324	0.136778343	0.152463392	0.256079438	0.063568508	0.082449462	0.528746205	0.252218448	0.622398461	0.872878277	Bacteria.Firmicutes.Clostridia.Clostridiales.Lachnospiraceae.Anaerostipes	HMGCS1
95675	ENSG00000112972	rs62368884	0.673328493	0.994766068	0.830287425	0.295466007	-0.063645363	-0.001646584	-0.013859287	-0.113837402	0.150284164	0.250047446	0.064402753	0.107933168	0.425025019	0.336439211	0.621577273	0.892188097	Bacteria.Firmicutes.Clostridia.Clostridiales.Christensenellaceae.Christensenellaceae_R_7_group	HMGCS1
95676	ENSG00000112972	rs62368884	0.338522462	0.902940208	0.389858098	0.500014866	-0.182961366	-0.039906939	0.049323835	0.067202769	0.189755847	0.325970632	0.056978	0.099081231	0.451991476	0.381468337	0.996566686	0.997858307	Bacteria.Proteobacteria.Gammaproteobacteria	HMGCS1
95677	ENSG00000112972	rs62368884	0.777801956	0.466633018	0.936970007	0.904475056	-0.037574521	0.157928088	-0.005775143	0.010042327	0.132603793	0.215667727	0.072748208	0.083353079	0.265770866	0.130273919	0.791737658	0.985398796	Bacteria.Firmicutes.Clostridia.Clostridiales.Lachnospiraceae.Dorea	HMGCS1
95678	ENSG00000112972	rs62368884	0.897113811	0.62411514	0.729970825	0.886940033	-0.018526337	0.144493941	0.017179573	-0.015887237	0.14271355	0.293464765	0.049558237	0.111304857	0.429525462	0.235283561	0.959597159	0.99789802	Bacteria.Verrucomicrobia	HMGCS1
95679	ENSG00000112972	rs62368884	0.955623296	0.333732906	0.989361603	0.237097954	-0.026362156	-0.766888504	-0.001227217	0.167304905	0.4719178	0.787467283	0.091685738	0.140206174	0.958782493	0.691374327	0.999826541	0.999832315	Bacteria.Firmicutes.Clostridia.Clostridiales.Lachnospiraceae	HMGCS1
95680	ENSG00000112972	rs62368884	0.669647818	0.259690469	0.756626469	0.432170274	-0.054204907	0.288827913	-0.015752453	0.069323593	0.126476379	0.254014435	0.050614556	0.087707311	0.270920231	0.083810179	0.922225994	0.864653458	Bacteria.Proteobacteria.Betaproteobacteria.Burkholderiales.Alcaligenaceae.Parasutterella	HMGCS1
95681	ENSG00000112977	rs5745297	0.515875841	0.016123012	0.211106663	0.296516307	-0.077523549	0.618728048	-0.056729113	0.097997784	0.118666989	0.250442247	0.044916717	0.093119075	0.283121792	0.013913379	0.626237384	0.925889494	Bacteria.Proteobacteria.Betaproteobacteria.Burkholderiales.Alcaligenaceae	DAP
95682	ENSG00000112977	rs5745297	0.002966994	0.135562714	0.008647165	0.46111014	-0.576133576	0.544633004	-0.192664513	-0.101801131	0.18660447	0.3603776	0.07115318	0.137305896	0.066200884	0.212850949	0.627065868	0.919745892	Bacteria.Firmicutes.Clostridia.Clostridiales.Ruminococcaceae.Anaerotruncus	DAP
95683	ENSG00000112977	rs5745297	0.278531254	0.334064424	0.834279505	0.488334836	-0.168350101	0.442613928	-0.012569211	-0.114938947	0.154059054	0.454805152	0.059836879	0.164922985	0.350512459	0.213957864	0.981084248	0.998600531	Bacteria.Firmicutes.Clostridia.Clostridiales.Ruminococcaceae.Ruminiclostridium_6	DAP
95684	ENSG00000112977	rs5745297	0.985602269	0.212471683	0.290246074	0.048087941	-0.003068187	0.366846511	0.074837616	-0.272106151	0.169368823	0.291339674	0.070186349	0.135067412	0.642817101	0.162003544	0.99991226	0.908539609	Bacteria.Actinobacteria.Coriobacteriia.Coriobacteriales.Coriobacteriaceae.Collinsella	DAP
95685	ENSG00000112977	rs5745297	0.810237494	0.624137642	0.888965966	0.102768736	-0.093218909	-0.334357117	-0.009881182	0.19875619	0.386642036	0.679117837	0.070498643	0.120102629	0.963157997	0.659256617	0.997187614	0.921529413	Bacteria.Bacteroidetes.Bacteroidia.Bacteroidales	DAP
95686	ENSG00000112977	rs5745297	0.194328632	0.004336172	0.297171108	0.658206179	-0.139729892	0.717067362	-0.054428478	0.044987136	0.106548329	0.242563059	0.051789565	0.101223775	0.122467039	0.003385857	0.995339941	0.95533137	Bacteria.Proteobacteria.Deltaproteobacteria.Desulfovibrionales.Desulfovibrionaceae.Bilophila	DAP
95687	ENSG00000112977	rs5745297	0.431569084	0.097483436	0.687839137	0.396806694	-0.109653396	0.539767678	-0.025085295	0.142840097	0.138550183	0.321021709	0.062155442	0.167461509	0.299293254	0.073972968	0.911991401	0.919325403	Bacteria.Firmicutes.Clostridia.Clostridiales.Lachnospiraceae.Blautia	DAP
95688	ENSG00000112977	rs5745297	0.055174368	0.927392294	0.186978794	0.057382761	-0.257686923	-0.03985991	-0.055273269	-0.286213266	0.131970352	0.435721182	0.041445638	0.147937681	0.122442337	0.355024577	0.769966428	0.764425371	Bacteria.Bacteroidetes.Bacteroidia.Bacteroidales.Prevotellaceae.Prevotella_9	DAP
95689	ENSG00000112977	rs5745297	0.250938832	0.076571981	0.933888274	0.315311566	-0.151766357	0.532339898	0.005859562	0.149331167	0.131013648	0.295817146	0.070363434	0.147566934	0.257442491	0.048457069	0.994136952	0.976249604	Bacteria.Firmicutes.Bacilli.Lactobacillales.Streptococcaceae	DAP
95690	ENSG00000112977	rs5745297	0.120275064	0.001898218	0.402483563	0.696799749	-0.180477372	0.7657714	0.048988592	-0.046536775	0.114640313	0.236511467	0.058132534	0.118905686	0.085188695	0.001974729	0.997117901	0.951675521	Bacteria.Firmicutes.Clostridia.Clostridiales.Lachnospiraceae.Eubacterium_hallii_group	DAP
95691	ENSG00000112977	rs5745297	0.162433798	0.004353277	0.620499354	0.72322916	-0.152892098	0.756695204	-0.018819784	0.031248743	0.108205795	0.256087578	0.037826977	0.087855414	0.102342032	0.003407586	0.780016359	0.993577312	Bacteria.Proteobacteria.Betaproteobacteria.Burkholderiales.Alcaligenaceae.Sutterella	DAP
95692	ENSG00000112977	rs5745297	0.865600489	0.227791137	0.123245345	0.321122466	0.025817569	0.460870077	0.093734815	-0.137459057	0.151939189	0.378517895	0.060026014	0.137488738	0.524486333	0.135400568	0.660312896	0.996502544	Bacteria.Firmicutes.Clostridia.Clostridiales.Family_XI	DAP
95693	ENSG00000112977	rs5745297	0.132172552	0.342936155	0.425922753	0.077626015	-0.245793343	0.306270549	-0.054408576	-0.225484456	0.161202372	0.32058183	0.067907053	0.125758408	0.279360492	0.252877266	0.948905015	0.965988036	Bacteria.Firmicutes.Clostridia.Clostridiales.Ruminococcaceae.Ruminococcaceae_NK4A214_group	DAP
95694	ENSG00000112977	rs5745297	0.254137557	0.069821908	0.99971147	0.617923674	-0.145316339	0.6074483	-1.95E-05	-0.065626277	0.126302957	0.329515944	0.053671681	0.130938338	0.193160936	0.044964973	0.967587018	0.998819627	Bacteria.Firmicutes.Clostridia.Clostridiales.Ruminococcaceae.Ruminococcaceae_UCG_003	DAP
95695	ENSG00000112977	rs5745297	0.625707781	0.403788595	0.810289174	0.073132966	-0.28179147	-0.712143415	0.023182217	0.261536871	0.574957971	0.847429117	0.096179087	0.143583308	0.997454612	0.84287317	0.997650199	0.999159905	Bacteria.Firmicutes.Clostridia.Clostridiales	DAP
95696	ENSG00000112977	rs5745297	0.380944267	0.785536058	0.862335337	0.022871346	-0.127706099	0.09579923	-0.011402739	0.403341857	0.144766228	0.350606419	0.065498878	0.173040811	0.322131543	0.391962547	0.968989709	0.628626603	Bacteria.Firmicutes.Erysipelotrichia.Erysipelotrichales	DAP
95697	ENSG00000112977	rs5745297	0.025447903	0.044717162	0.018024254	0.865818824	-0.254247685	0.603489451	-0.104633595	-0.018516645	0.111160855	0.294833859	0.043119787	0.109151519	0.043249775	0.028971012	0.435645732	0.99671406	Bacteria.Firmicutes.Negativicutes.Selenomonadales.Acidaminococcaceae.Phascolarctobacterium	DAP
95698	ENSG00000112977	rs5745297	0.930589531	0.053684847	0.049727127	0.425227038	0.011397123	0.568012031	0.08269752	-0.087122259	0.130340199	0.289057232	0.041357159	0.108572695	0.502219617	0.043736825	0.99714486	0.996602117	Bacteria.Firmicutes.Clostridia.Clostridiales.Clostridiaceae_1.Clostridium_sensu_stricto_1	DAP
95699	ENSG00000112977	rs5745297	0.810263609	0.624184463	0.888993689	0.102789321	-0.093222163	-0.334331185	-0.009879563	0.1987499	0.386709807	0.679157044	0.070504814	0.120106165	0.963292842	0.656757694	0.997675757	0.924386311	Bacteria.Bacteroidetes	DAP
95700	ENSG00000112977	rs5745297	0.531822383	0.012161164	0.303866156	0.94280799	-0.07823858	0.718480976	0.060919948	-0.010640334	0.124467445	0.278522954	0.058781599	0.147743572	0.294249226	0.011133113	0.945687051	0.891387649	Bacteria.Firmicutes.Bacilli.Lactobacillales.Carnobacteriaceae.Granulicatella	DAP
95701	ENSG00000112977	rs5745297	0.233557598	0.000723732	0.638781605	0.114016221	-0.130639022	0.820761877	0.022545799	0.166709228	0.108645511	0.231250856	0.047805621	0.104066562	0.137332444	0.000719463	0.581082732	0.852026123	Bacteria.Firmicutes.Clostridia.Clostridiales.Lachnospiraceae.Lachnospira	DAP
95702	ENSG00000112977	rs5745297	0.086527977	0.004370303	0.311263108	0.162463103	-0.232434473	0.713891162	-0.046026683	-0.131307414	0.133555278	0.24171343	0.045101001	0.092936322	0.110687369	0.006725599	0.973414458	0.998439902	Bacteria.Verrucomicrobia.Verrucomicrobiae.Verrucomicrobiales.Verrucomicrobiaceae.Akkermansia	DAP
95703	ENSG00000112977	rs5745297	0.340830324	0.043027805	0.676663964	0.303946121	-0.118816785	0.570569787	0.029156006	-0.214928367	0.123823666	0.276457952	0.069599912	0.207418751	0.239722681	0.025271626	0.999672451	0.998587032	Bacteria.Firmicutes.Clostridia.Clostridiales.Ruminococcaceae.Butyricicoccus	DAP
95704	ENSG00000112977	rs5745297	0.539174099	0.039103463	0.592186589	0.728348608	-0.090875994	0.654584722	0.029265216	-0.043134824	0.147208259	0.310872007	0.054362759	0.123657726	0.399967795	0.044733194	0.712641263	0.998431627	Bacteria.Firmicutes.Clostridia.Clostridiales.Ruminococcaceae.Ruminococcus_1	DAP
95705	ENSG00000112977	rs5745297	0.961997231	0.470990791	0.208941854	0.015460224	0.007570714	0.219199007	0.071275108	-0.282776479	0.15827897	0.302300199	0.056163284	0.113703278	0.516297567	0.264573896	0.997329664	0.92426646	Bacteria.Firmicutes.Negativicutes.Selenomonadales.Veillonellaceae.Megasphaera	DAP
95706	ENSG00000112977	rs5745297	0.442801944	0.004047604	0.146066538	0.845115457	-0.086760566	0.68527829	-0.073512113	0.016827272	0.112356855	0.229936711	0.049968025	0.085793801	0.216306231	0.002988096	0.904534519	0.977793214	Bacteria.Bacteroidetes.Bacteroidia.Bacteroidales.Porphyromonadaceae	DAP
95707	ENSG00000112977	rs5745297	0.259797019	0.413345287	0.841632074	0.046103421	-0.134035039	0.259756721	-0.015512093	0.391560842	0.11790593	0.315505001	0.07732569	0.192568681	0.184923423	0.13719823	0.884797057	0.786197184	Bacteria.Actinobacteria	DAP
95708	ENSG00000112977	rs5745297	0.185829332	0.002386683	0.915882762	0.763652391	-0.148148224	0.747316459	-0.005162968	0.031634261	0.110792712	0.236399736	0.048692103	0.104765728	0.110520147	0.002298756	0.99935717	0.960853802	Bacteria.Firmicutes.Erysipelotrichia.Erysipelotrichales.Erysipelotrichaceae.Erysipelotrichaceae_UCG_003	DAP
95709	ENSG00000112977	rs5745297	0.504454481	0.109808923	0.065193541	0.883799316	0.117134492	0.673579836	0.131807696	-0.026297529	0.174508061	0.415473611	0.070272532	0.179223985	0.47378213	0.12303785	0.998891856	0.999590371	Bacteria.Firmicutes.Bacilli.Bacillales.Staphylococcaceae.Staphylococcus	DAP
95710	ENSG00000112977	rs5745297	0.125403905	0.007273517	0.413156859	0.749650059	-0.229254747	0.807099798	-0.045104443	0.038546661	0.147670299	0.291234475	0.054762426	0.120286627	0.180836422	0.014019163	0.828701671	0.99780419	Bacteria.Firmicutes.Clostridia.Clostridiales.Ruminococcaceae.Ruminococcus_2	DAP
95711	ENSG00000112977	rs5745297	0.184240039	0.002265941	0.439715407	0.817380077	-0.143352197	0.738064609	-0.057287894	0.030675994	0.106813631	0.232191588	0.073687175	0.132307574	0.10726212	0.001826307	0.999276643	0.988728768	Bacteria.Firmicutes.Clostridia.Clostridiales.Ruminococcaceae.Ruminiclostridium_5	DAP
95712	ENSG00000112977	rs5745297	0.372879176	0.004724253	0.495869603	0.650817044	-0.107537265	0.804839084	0.031144411	0.053704449	0.119847599	0.275058193	0.045475838	0.118101278	0.242812384	0.004818548	0.931103259	0.979585985	Bacteria.Firmicutes.Erysipelotrichia.Erysipelotrichales.Erysipelotrichaceae.Erysipelatoclostridium	DAP
95713	ENSG00000112977	rs5745297	0.19740797	0.002787203	0.944608977	0.789556894	-0.147769428	0.728100559	-0.003090309	-0.023050603	0.113467624	0.23420953	0.044307265	0.086013447	0.124377899	0.00263147	0.922225994	0.903808879	Bacteria.Proteobacteria.Betaproteobacteria.Burkholderiales.Alcaligenaceae.Parasutterella	DAP
95714	ENSG00000112977	rs5745297	0.261512258	0.078774387	0.988146715	0.299673606	-0.146473933	0.527029254	0.001046061	0.154279388	0.129316974	0.295100128	0.070140966	0.14756799	0.249972219	0.048499466	0.982055585	0.980405449	Bacteria.Firmicutes.Bacilli.Lactobacillales.Streptococcaceae.Streptococcus	DAP
95715	ENSG00000112977	rs5745297	0.185463358	0.002003626	0.444738297	0.796207401	-0.142712771	0.763488797	0.032739276	0.031410667	0.106637827	0.237122225	0.042579435	0.121126754	0.111730416	0.001841283	0.880636957	0.932040286	Bacteria.Fusobacteria.Fusobacteriia.Fusobacteriales.Fusobacteriaceae.Fusobacterium	DAP
95716	ENSG00000112977	rs5745297	0.12626422	0.09434265	0.385361683	0.940922985	-0.255150312	0.680802405	-0.06837955	-0.012854464	0.16473131	0.40100832	0.078241723	0.172782026	0.26551176	0.098168943	0.99792254	0.986607256	Bacteria.Firmicutes.Clostridia.Clostridiales.Family_XIII.Family_XIII_AD3011_group	DAP
95717	ENSG00000112977	rs5745297	0.194780645	0.041218305	0.896531915	0.073995239	-0.141628873	0.519707504	-0.009422874	0.292564215	0.108107249	0.249536145	0.072176465	0.161110929	0.112598108	0.019444902	0.82920087	0.861844671	Bacteria.Actinobacteria.Actinobacteria	DAP
95718	ENSG00000112977	rs5745297	0.467880996	0.232468382	0.238854224	0.0180989	0.25999729	-0.812804527	-0.086673568	0.334166604	0.356054613	0.674375018	0.072910147	0.137804073	0.90241727	0.539717869	0.999135888	0.807002174	Bacteria.Firmicutes.Clostridia.Clostridiales.Ruminococcaceae	DAP
95719	ENSG00000112977	rs5745297	0.076836985	0.001069995	0.208255544	0.926029224	-0.212527757	0.799053353	0.055889046	-0.008773648	0.11820883	0.233306724	0.043972209	0.094135141	0.083855819	0.001641666	0.622511068	0.877355871	Bacteria.Firmicutes.Clostridia.Clostridiales.Lachnospiraceae.Roseburia	DAP
95720	ENSG00000112977	rs5745297	0.153205825	0.023786042	0.656250832	0.329464107	-0.16103437	0.596751318	0.025541751	0.132390763	0.111427067	0.257785569	0.057120784	0.134739757	0.110268152	0.015336429	0.92078388	0.910097264	Bacteria.Firmicutes.Clostridia.Clostridiales.Lachnospiraceae.Fusicatenibacter	DAP
95721	ENSG00000112977	rs5745297	0.113963603	0.043902435	0.152026271	0.106832233	-0.164387647	0.502832367	-0.062932499	-0.206580207	0.102602119	0.244687631	0.043418892	0.126330012	0.085560083	0.020370117	0.890867366	0.847481497	Bacteria.Firmicutes.Clostridia.Clostridiales.Ruminococcaceae.Ruminococcaceae_UCG_002	DAP
95722	ENSG00000112977	rs5745297	0.649258658	0.050895273	0.299941284	0.085488419	-0.060623719	0.513062135	0.091713093	-0.281640878	0.132681799	0.257929017	0.087772433	0.161281394	0.377593508	0.032403679	0.999005033	0.870684181	Bacteria.Actinobacteria.Coriobacteriia.Coriobacteriales	DAP
95723	ENSG00000112977	rs5745297	0.704580685	0.344228663	0.32639544	0.254892492	-0.053617452	0.380399045	0.050114454	-0.14785384	0.140795767	0.399249519	0.050678697	0.128714912	0.45382787	0.173561587	0.999858829	0.929555963	Bacteria.Proteobacteria.Betaproteobacteria.Neisseriales.Neisseriaceae.Eikenella	DAP
95724	ENSG00000112977	rs5745297	0.88315266	0.423090504	0.225427477	0.155354437	-0.021534525	0.30486227	0.057932246	-0.184684506	0.145944797	0.378166163	0.047336156	0.128470377	0.524991959	0.237997186	0.981446852	0.925873833	Bacteria.Proteobacteria.Gammaproteobacteria.Enterobacteriales.Enterobacteriaceae.Citrobacter	DAP
95725	ENSG00000112977	rs5745297	0.216563251	0.007915028	0.878158725	0.730798446	-0.154891012	0.791825363	0.006184943	-0.027497047	0.124126455	0.288948962	0.040185838	0.079575242	0.206955864	0.009746029	0.997282517	0.999171204	Bacteria.Proteobacteria.Gammaproteobacteria.Enterobacteriales.Enterobacteriaceae	DAP
95726	ENSG00000112977	rs5745297	0.615016716	0.053803174	0.196532121	0.382709157	-0.062379982	0.591137323	0.073827755	-0.107063327	0.123437191	0.300978507	0.056577882	0.121819283	0.313740229	0.03510238	0.979221309	0.998719086	Bacteria.Firmicutes.Bacilli.Bacillales.Family_XI.Gemella	DAP
95727	ENSG00000112977	rs5745297	0.076424954	0.669121122	0.298970984	0.019470847	-0.218064589	0.133721834	0.047611243	0.264234511	0.121114808	0.311484633	0.045473362	0.110289139	0.113438981	0.217470421	0.643466152	0.796768211	Bacteria.Firmicutes.Clostridia.Clostridiales.Lachnospiraceae.Lachnoclostridium	DAP
95728	ENSG00000112977	rs5745297	0.246785581	0.00432176	0.336969235	0.758069409	-0.126066671	0.683875165	-0.0495806	-0.035235765	0.107867451	0.231243823	0.051255596	0.113914558	0.132740511	0.002947337	0.998525812	0.997174658	Bacteria.Proteobacteria.Deltaproteobacteria.Desulfovibrionales.Desulfovibrionaceae	DAP
95729	ENSG00000112977	rs5745297	0.189749021	0.002213561	0.871133461	0.303482606	-0.152363857	0.74178046	-0.009674185	0.132222413	0.114975476	0.232786321	0.05940163	0.127479291	0.130261439	0.00198736	0.911390699	0.976482596	Bacteria.Actinobacteria.Actinobacteria.Bifidobacteriales.Bifidobacteriaceae.Bifidobacterium	DAP
95730	ENSG00000112977	rs5745297	0.176348726	0.002694399	0.348173131	0.675165332	-0.145717674	0.732029328	-0.050320422	0.050679842	0.106600216	0.234605345	0.053250748	0.120388107	0.100453593	0.002412666	0.975966367	0.997201293	Bacteria.Firmicutes.Clostridia.Clostridiales.Lachnospiraceae.Coprococcus_1	DAP
95731	ENSG00000112977	rs5745297	0.324142854	0.004864373	0.084722088	0.460572762	-0.104412917	0.649167366	-0.079871424	-0.070430414	0.105094367	0.222641875	0.045623506	0.094879866	0.145990683	0.003451071	0.888487289	0.876400804	Bacteria.Bacteroidetes.Bacteroidia.Bacteroidales.Rikenellaceae.Alistipes	DAP
95732	ENSG00000112977	rs5745297	0.049360708	0.009725148	0.03993599	0.963127622	-0.218344199	0.690889949	-0.089857818	0.004918203	0.10901349	0.259339344	0.042861241	0.105978272	0.068286903	0.007780302	0.791740205	0.993531782	Bacteria.Firmicutes.Negativicutes.Selenomonadales.Acidaminococcaceae	DAP
95733	ENSG00000112977	rs5745297	0.328353061	0.004903525	0.080985072	0.46491101	-0.103495946	0.648243958	-0.080628836	-0.069669155	0.105088793	0.222541541	0.045486865	0.094772588	0.146463269	0.003405814	0.882590235	0.890158219	Bacteria.Bacteroidetes.Bacteroidia.Bacteroidales.Rikenellaceae	DAP
95734	ENSG00000112977	rs5745297	0.409451424	0.027782665	0.197773643	0.103300189	-0.093147946	0.56140305	-0.067161501	0.188840519	0.11219623	0.249416276	0.051613894	0.114290759	0.191409955	0.015940258	0.999694213	0.838395668	Bacteria.Firmicutes.Clostridia.Clostridiales.Lachnospiraceaencultured	DAP
95735	ENSG00000112977	rs5745297	0.097631488	0.004848969	0.359164274	0.150487662	-0.220838208	0.702292083	-0.041827286	-0.135505779	0.131400719	0.240769233	0.045292323	0.093132478	0.120949181	0.007037475	0.959597159	0.99789802	Bacteria.Verrucomicrobia	DAP
95736	ENSG00000112977	rs5745297	0.024248686	0.126038584	0.074966469	0.315929192	-0.382520175	0.520827058	-0.115018546	-0.142883005	0.165806208	0.336054912	0.063556828	0.141376678	0.118730879	0.125426613	0.96356697	0.955062155	Bacteria.Firmicutes.Clostridia.Clostridiales.Ruminococcaceae.Eubacterium_coprostanoligenes_group	DAP
95737	ENSG00000112977	rs5745297	0.138604775	0.321352462	0.469611521	0.382301765	-0.217724586	0.409684116	-0.037907716	-0.131788667	0.145205308	0.409968872	0.05211618	0.149823306	0.242566508	0.167410722	0.999985325	0.999758873	Bacteria.Firmicutes.Clostridia.Clostridiales.Ruminococcaceae.Ruminococcaceae_UCG_014	DAP
95738	ENSG00000112977	rs5745297	0.35528331	0.591255502	0.996486732	0.223347422	-0.14582372	0.242657427	-0.000248198	-0.188923022	0.156626264	0.449624368	0.056150661	0.153668827	0.351822947	0.340680986	0.999878354	0.954088273	Bacteria.Bacteroidetes.Bacteroidia.Bacteroidales.Porphyromonadaceae.Barnesiella	DAP
95739	ENSG00000112977	rs5745297	0.145777636	0.10877694	0.480826415	0.69441451	-0.218926968	0.608413884	0.040336712	0.060295902	0.148701775	0.374165576	0.056888055	0.152794465	0.22015019	0.081698493	0.810116783	0.902660525	Bacteria.Firmicutes.Negativicutes.Selenomonadales.Veillonellaceae	DAP
95740	ENSG00000112977	rs5745297	0.896631333	0.910484543	0.213428045	0.05400744	0.022048504	0.0469136	0.072384232	-0.287901017	0.169048476	0.415657003	0.057607354	0.146713727	0.590601377	0.415800975	0.997594253	0.968019235	Bacteria.Firmicutes.Erysipelotrichia.Erysipelotrichales.Erysipelotrichaceae.Faecalitalea	DAP
95741	ENSG00000112977	rs5745297	0.139716932	0.006558357	0.518031819	0.324516711	-0.161794907	0.659835223	0.031891971	0.098451503	0.108213765	0.234908422	0.049070318	0.099171222	0.09112636	0.005309101	0.919213845	0.989428248	Bacteria.Proteobacteria.Gammaproteobacteria.Pasteurellales.Pasteurellaceae.Haemophilus	DAP
95742	ENSG00000112977	rs5745297	0.831929009	0.123773135	0.308161603	0.683776221	0.045640961	0.582467112	-0.04852439	0.035247548	0.214193197	0.37353561	0.047242216	0.086148679	0.660280948	0.171593768	0.916890529	0.924558279	Bacteria.Firmicutes.Clostridia.Clostridiales.Ruminococcaceae.Faecalibacterium	DAP
95743	ENSG00000112977	rs5745297	0.946707211	0.009802443	0.007375743	0.590296349	0.007738597	0.627879891	0.13347915	-0.062144172	0.115327464	0.235949524	0.048253414	0.11485032	0.419846142	0.005696338	0.192481761	0.971134435	Bacteria.Firmicutes.Clostridia.Clostridiales.Peptostreptococcaceae.Intestinibacter	DAP
95744	ENSG00000112977	rs5745297	0.181087753	0.0026684	0.955056823	0.499243153	-0.146384403	0.721073998	-0.003737571	0.081551328	0.108279199	0.230851016	0.066063307	0.120019288	0.111305406	0.002497448	0.999670759	0.996530704	Bacteria.Firmicutes.Clostridia.Clostridiales.Ruminococcaceae.Flavonifractor	DAP
95745	ENSG00000112977	rs5745297	0.419476738	0.010838603	0.248329269	0.339017204	-0.093408909	0.641728241	0.065085529	-0.120259683	0.114966318	0.244625367	0.055873679	0.124854392	0.182606242	0.0059454	0.984445407	0.935449612	Bacteria.Proteobacteria.Gammaproteobacteria.Pseudomonadales	DAP
95746	ENSG00000112977	rs5745297	0.288306644	0.574235138	0.841149513	0.122327959	-0.169030684	0.221910713	0.010046858	0.202634477	0.157883398	0.39298496	0.049928	0.12943979	0.379686678	0.288010924	0.9994853	0.999502343	Bacteria.Firmicutes.Clostridia.Clostridiales.Lachnospiraceae.Ruminococcus_gnavus_group	DAP
95747	ENSG00000112977	rs5745297	0.313076199	0.325807639	0.029860766	0.184872978	0.183610638	0.335543023	0.147957145	-0.18725972	0.180598663	0.338905822	0.066625605	0.139733784	0.388275264	0.229057796	0.997947728	0.9977362	Bacteria.Actinobacteria.Actinobacteria.Micrococcales	DAP
95748	ENSG00000112977	rs5745297	0.182225586	0.002054984	0.456782133	0.85503615	-0.143876426	0.753411034	0.031835239	0.022602764	0.106705542	0.234606849	0.042524799	0.123226715	0.108415806	0.001904552	0.871838555	0.946130018	Bacteria.Fusobacteria.Fusobacteriia.Fusobacteriales	DAP
95749	ENSG00000112977	rs5745297	0.677306867	0.03966014	0.170433109	0.522934369	-0.052345627	0.628445109	-0.066818525	0.072853162	0.125221377	0.29933112	0.048203838	0.113424604	0.381712759	0.029802078	0.575899467	0.994680072	Bacteria.Proteobacteria.Betaproteobacteria.Burkholderiales	DAP
95750	ENSG00000112977	rs5745297	0.315104616	0.023627205	0.910992454	0.25038424	-0.136123985	0.601861313	0.006763043	-0.133879291	0.134457821	0.259685909	0.060264332	0.1154359	0.234012464	0.018075718	0.863084378	0.981481548	Bacteria.Firmicutes.Clostridia.Clostridiales.Lachnospiraceae.Eubacterium_eligens_group	DAP
95751	ENSG00000112977	rs5745297	0.648445338	0.052768376	0.162206908	0.132258574	-0.056072371	0.522680313	0.07759382	-0.17579806	0.122415827	0.264936591	0.054885098	0.115322402	0.352600325	0.032795965	0.838697858	0.837408374	Bacteria.Proteobacteria.Gammaproteobacteria.Pseudomonadales.Pseudomonadaceae.Pseudomonas	DAP
95752	ENSG00000112977	rs5745297	0.593823022	0.300702293	0.260713797	0.08842	-0.067228511	0.341744684	-0.058072212	0.201493627	0.125438224	0.327580517	0.051183412	0.116486685	0.404609721	0.143973209	0.876750426	0.997216401	Bacteria.Firmicutes.Clostridia.Clostridiales.Ruminococcaceae.Subdoligranulum	DAP
95753	ENSG00000112977	rs5745297	0.020216304	0.049065582	0.047710735	0.605806484	-0.317684976	0.617339038	-0.102724767	-0.065689773	0.133437323	0.30780824	0.050901488	0.126669525	0.073412649	0.042513259	0.996596763	0.999791394	Bacteria.Firmicutes.Clostridia.Clostridiales.Ruminococcaceae.Ruminococcaceae_UCG_005	DAP
95754	ENSG00000112977	rs5745297	0.120950418	0.001509054	0.159229876	0.957542702	-0.166524946	0.749020105	-0.069980428	0.004415724	0.105973847	0.226057412	0.049143599	0.082624619	0.077039693	0.00163058	0.998277807	0.999325446	Bacteria.Bacteroidetes.Bacteroidia.Bacteroidales.Porphyromonadaceae.Parabacteroides	DAP
95755	ENSG00000112977	rs5745297	0.562219436	0.935374056	0.664141386	0.041755471	-0.092734347	0.032786001	0.023504731	-0.295026304	0.159190078	0.402776915	0.053885962	0.142042467	0.446880996	0.426287842	0.998896274	0.98418264	Bacteria.Proteobacteria.Deltaproteobacteria.Desulfovibrionales.Desulfovibrionaceae.Desulfovibrio	DAP
95756	ENSG00000112977	rs5745297	0.513196888	0.004483523	0.02722274	0.537914621	-0.071189503	0.686676111	0.123231506	-0.074241501	0.108277067	0.233207804	0.054543408	0.119888924	0.265356421	0.003277696	0.333668003	0.872264526	Bacteria.Firmicutes.Clostridia.Clostridiales.Peptostreptococcaceae	DAP
95757	ENSG00000112977	rs5745297	0.245236725	0.199877116	0.830487667	0.513527009	-0.165089452	0.502511849	-0.017328899	-0.12261639	0.140789498	0.388018972	0.080622325	0.186642507	0.27921401	0.123195684	0.998820086	0.961415255	Bacteria.Firmicutes.Clostridia.Clostridiales.Family_XIII	DAP
95758	ENSG00000112977	rs5745297	0.176146947	0.002193593	0.789019468	0.291248062	-0.156695816	0.741862878	-0.016178747	0.138117578	0.114577069	0.232590637	0.060213504	0.129805023	0.120452375	0.002148705	0.957457667	0.99223971	Bacteria.Actinobacteria.Actinobacteria.Bifidobacteriales.Bifidobacteriaceae	DAP
95759	ENSG00000112977	rs5745297	0.477090853	0.011093527	0.377130677	0.98219627	-0.088740425	0.729013743	0.053618251	-0.003329278	0.124090284	0.278832328	0.060293834	0.148618191	0.278331164	0.010004943	0.991744893	0.913645846	Bacteria.Firmicutes.Bacilli.Lactobacillales.Carnobacteriaceae	DAP
95760	ENSG00000112977	rs5745297	0.041252246	0.801133165	0.133128351	0.051143616	-0.261294058	0.088999278	-0.079302818	-0.260809537	0.125481313	0.351896038	0.052141132	0.131260023	0.084706645	0.319002177	0.604187293	0.817257939	Bacteria.Bacteroidetes.Bacteroidia.Bacteroidales.Porphyromonadaceae.Odoribacter	DAP
95761	ENSG00000112977	rs5745297	0.129162955	0.006235882	0.445619729	0.357565689	-0.167513782	0.665013096	0.03772	0.091686852	0.10899205	0.235227398	0.049152694	0.098950522	0.082869443	0.005125918	0.915505146	0.987424055	Bacteria.Proteobacteria.Gammaproteobacteria.Pasteurellales.Pasteurellaceae	DAP
95762	ENSG00000112977	rs5745297	0.786347673	0.048127418	0.197127847	0.528928109	-0.036685144	0.612087198	-0.065822565	0.072187344	0.134783517	0.303881673	0.050511135	0.114032724	0.456676418	0.037561049	0.656019325	0.985305313	Bacteria.Proteobacteria.Betaproteobacteria	DAP
95763	ENSG00000112977	rs5745297	0.204877789	0.007524488	0.918163673	0.759393288	-0.150154594	0.783636658	0.004062027	-0.024174927	0.117251424	0.284038132	0.039380853	0.078599886	0.172535806	0.006637026	0.999492402	0.999741582	Bacteria.Proteobacteria.Gammaproteobacteria.Enterobacteriales.Enterobacteriaceae.Escherichia_Shigella	DAP
95764	ENSG00000112977	rs5745297	0.149403428	0.002849371	0.496896247	0.685326669	-0.157664802	0.71970736	0.036752629	0.053768213	0.108069685	0.232070014	0.053793288	0.13210042	0.093524061	0.002480724	0.720820733	0.979583885	Bacteria.Firmicutes.Clostridia.Clostridiales.Lachnospiraceae.Dorea	DAP
95765	ENSG00000112977	rs5745297	0.378377033	0.815754805	0.863796988	0.01933203	-0.127979942	0.08166427	-0.011250357	0.416422813	0.144292535	0.349058922	0.065324197	0.173603943	0.320228046	0.396599815	0.959263569	0.587258568	Bacteria.Firmicutes.Erysipelotrichia.Erysipelotrichales.Erysipelotrichaceae	DAP
95766	ENSG00000112977	rs5745297	0.253378616	0.004436107	0.355712272	0.752388154	-0.124843443	0.682678204	-0.048578143	-0.03624095	0.108333697	0.231556348	0.052223639	0.114386199	0.135372659	0.00320371	0.997604342	0.996621608	Bacteria.Proteobacteria.Deltaproteobacteria	DAP
95767	ENSG00000112977	rs5745297	0.920715151	0.017020092	0.271577387	0.885291217	-0.015754458	0.707399155	0.061802003	0.016455568	0.157670256	0.288822794	0.055734822	0.113617861	0.537422381	0.024174267	0.813502476	0.995071635	Bacteria.Firmicutes.Erysipelotrichia.Erysipelotrichales.Erysipelotrichaceae.Clostridium_innocuum_group	DAP
95768	ENSG00000112977	rs5745297	0.05380094	0.204323457	0.178673373	0.127397087	-0.307460683	0.411684384	-0.089772085	-0.234269661	0.156542594	0.32107423	0.066031224	0.151710286	0.144407628	0.169679665	0.735741655	0.787452809	Bacteria.Firmicutes.Clostridia.Clostridiales.Ruminococcaceae.Ruminiclostridium_9	DAP
95769	ENSG00000112977	rs5745297	0.017796254	0.111421791	0.029290951	0.40228809	-0.296882495	0.513644569	-0.110421044	-0.127593902	0.122092184	0.318288345	0.049542789	0.151346655	0.054339743	0.070547311	0.344432993	0.923668249	Bacteria.Firmicutes.Clostridia.Clostridiales.Christensenellaceae.Christensenellaceae_R_7_group	DAP
95770	ENSG00000112977	rs5745297	0.111096371	0.009528316	0.316525503	0.272793829	-0.175728111	0.6400257	0.051367148	0.155683703	0.1087918	0.239559543	0.050888771	0.140760048	0.106666894	0.006289484	0.977260763	0.920783575	Bacteria.Firmicutes.Negativicutes.Selenomonadales.Veillonellaceae.Veillonella	DAP
95771	ENSG00000112977	rs5745297	0.380443322	0.022925444	0.989295407	0.953822385	-0.143589545	0.743349745	-0.000882475	-0.008343714	0.162599405	0.31904183	0.065522245	0.143532202	0.335180088	0.037813609	0.998305195	0.986746924	Bacteria.Firmicutes.Clostridia.Clostridiales.Lachnospiraceae.Lachnospiraceae_UCG_008	DAP
95772	ENSG00000112977	rs5745297	0.375509644	0.969342979	0.793906491	0.147792198	-0.195876375	-0.021286349	0.015406594	0.208315559	0.219512032	0.551736365	0.058732692	0.142213057	0.688389615	0.560578878	0.998803525	0.997226571	Bacteria.Firmicutes.Clostridia.Clostridiales.Lachnospiraceae.Eubacterium_rectale_group	DAP
95773	ENSG00000112977	rs5745297	0.174417359	0.094069662	0.548317363	0.427980197	-0.215169696	0.54905373	0.04377717	0.115541972	0.156695361	0.32313133	0.072546254	0.144853655	0.257469051	0.08309983	0.962754678	0.933837527	Bacteria.Firmicutes.Bacilli	DAP
95774	ENSG00000112977	rs5745297	0.017275954	0.103901221	0.027721593	0.41935912	-0.297992679	0.52250067	-0.111480219	-0.122368901	0.121960117	0.316792049	0.049507526	0.150571572	0.0531067	0.065745711	0.343268163	0.933419404	Bacteria.Firmicutes.Clostridia.Clostridiales.Christensenellaceae	DAP
95775	ENSG00000112977	rs5745297	0.88586504	0.033570749	0.031386789	0.402640694	0.018370414	0.58127895	0.089511723	-0.080796833	0.12748119	0.26771948	0.040691878	0.095910129	0.473639037	0.026925999	0.935426336	0.99999132	Bacteria.Firmicutes.Clostridia.Clostridiales.Clostridiaceae_1	DAP
95776	ENSG00000112977	rs5745297	0.182405824	0.003484392	0.757276171	0.975778242	-0.14455693	0.743924877	-0.012686756	-0.003406068	0.107255047	0.24533528	0.040876851	0.111750407	0.115249621	0.002342306	0.817545874	0.93294258	Bacteria.Firmicutes.Clostridia.Clostridiales.Lachnospiraceae.Lachnospiraceae_NK4A136_group	DAP
95777	ENSG00000112977	rs5745297	0.221708523	0.088797812	0.770822772	0.334340713	-0.17180254	0.526776481	0.020381946	0.139894419	0.13924313	0.304907221	0.069677717	0.143830412	0.254001563	0.061223068	0.99152666	0.965641725	Bacteria.Firmicutes.Bacilli.Lactobacillales	DAP
95778	ENSG00000112977	rs5745297	0.821784454	0.068837589	0.04641011	0.634713845	0.030616479	0.619553904	0.079244976	-0.051578482	0.135373606	0.334866408	0.039029003	0.108051621	0.488337566	0.053637768	0.86527713	0.998607976	Bacteria.Firmicutes.Clostridia.Clostridiales.Lachnospiraceae.Tyzzerella_4	DAP
95779	ENSG00000112977	rs5745297	0.956862925	0.531285913	0.195494148	0.089549039	0.008550511	0.230450473	0.088790177	-0.29895193	0.157468795	0.366136536	0.067884531	0.173454556	0.605924467	0.236083328	0.773744212	0.942166966	Bacteria.Firmicutes.Clostridia.Clostridiales.Lachnospiraceae.Lachnospiraceae_ND3007_group	DAP
95780	ENSG00000112977	rs5745297	0.147201665	0.058724578	0.367668472	0.712116321	-0.156959725	0.591484987	-0.039993114	-0.046269784	0.106994668	0.307411505	0.044085637	0.124840023	0.092780731	0.026920965	0.968802863	0.997181136	Bacteria.Bacteroidetes.Bacteroidia.Bacteroidales.Prevotellaceae	DAP
95781	ENSG00000112977	rs5745297	0.072502311	0.319642291	0.241810973	0.154745697	-0.227455792	0.339250321	0.056560907	0.210274994	0.124591245	0.338279339	0.047882608	0.146052739	0.113767931	0.153317265	0.409915856	0.902313357	Bacteria.Firmicutes.Clostridia.Clostridiales.Lachnospiraceae.Anaerostipes	DAP
95782	ENSG00000112977	rs5745297	0.218048835	0.003444541	0.27639342	0.608313767	-0.132984605	0.727511933	0.042374447	-0.053852083	0.106920021	0.239608929	0.038603599	0.104571175	0.126592866	0.002658039	0.696939486	0.848668129	Bacteria.Firmicutes.Negativicutes.Selenomonadales.Veillonellaceae.Dialister	DAP
95783	ENSG00000112977	rs5745297	0.212939373	0.599658133	0.338922195	0.104394352	-0.575394118	-0.390745195	0.083523084	0.234091286	0.457435719	0.740781124	0.086697037	0.142135961	0.954184916	0.750806388	0.999826541	0.999832315	Bacteria.Firmicutes.Clostridia.Clostridiales.Lachnospiraceae	DAP
95784	ENSG00000112977	rs5745297	0.038328317	0.000850308	0.038039494	0.997186187	-0.235245097	0.792467567	-0.122563376	0.000436655	0.111262684	0.226530566	0.057878565	0.123342171	0.049678942	0.001064498	0.998043854	0.988089318	Bacteria.Firmicutes.Clostridia.Clostridiales.Ruminococcaceaencultured	DAP
95785	ENSG00000112977	rs5745297	0.248784083	0.14120707	0.444134784	0.696681234	-0.389342651	0.937999113	0.063424866	-0.05476091	0.334561994	0.62976488	0.082378201	0.139861505	0.697960424	0.375631257	0.999330493	0.996873616	Bacteria.Proteobacteria	DAP
95786	ENSG00000112977	rs5745297	0.509976529	0.730721663	0.843141893	0.283334444	-0.202287697	0.188656307	0.011530644	0.107078873	0.305327874	0.545800927	0.058039516	0.09898128	0.880688288	0.683202317	0.999973618	0.989705988	Bacteria.Bacteroidetes.Bacteroidia.Bacteroidales.Bacteroidaceae.Bacteroides	DAP
95787	ENSG00000112977	rs5745297	0.149017751	0.035999026	0.532958266	0.99974432	-0.196330258	0.720524311	-0.028545347	-3.73E-05	0.134442896	0.336479765	0.045538333	0.115878433	0.166594361	0.040357325	0.699102953	0.944448881	Bacteria.Firmicutes.Clostridia.Clostridiales.Lachnospiraceae.Lachnospiraceae_UCG_010	DAP
95788	ENSG00000112977	rs5745297	0.812547552	0.457254807	0.313649425	0.279396543	0.052906697	0.321976972	-0.079671841	0.177335815	0.222197671	0.430543514	0.078458509	0.162577005	0.731984034	0.397552697	0.87029537	0.857776257	Bacteria.Firmicutes.Negativicutes.Selenomonadales	DAP
95789	ENSG00000112977	rs5745297	0.310353593	0.011788865	0.198991145	0.560205448	-0.111550155	0.696507078	0.085428661	-0.086540853	0.109099767	0.268770338	0.065832933	0.147794101	0.167949595	0.007503378	0.88760533	0.997132292	Bacteria.Firmicutes.Bacilli.Bacillales	DAP
95790	ENSG00000112977	rs5745297	0.789886391	0.067808685	0.193707258	0.067685554	-0.035793226	0.483304207	0.111398686	-0.2956843	0.133777223	0.26022735	0.08482506	0.159133264	0.42606496	0.040867767	0.999739884	0.859864217	Bacteria.Actinobacteria.Coriobacteriia.Coriobacteriales.Coriobacteriaceae	DAP
95791	ENSG00000112977	rs5745297	0.617828565	0.180234655	0.638714819	0.661706021	-0.084213531	0.578286081	0.029196819	-0.068858877	0.167978302	0.426905078	0.061895954	0.156650258	0.523468832	0.15596003	0.961249848	0.997513341	Bacteria.Firmicutes.Clostridia.Clostridiales.Lachnospiraceae.Eubacterium_xylanophilum_group	DAP
95792	ENSG00000112977	rs5745297	0.56526664	0.002001118	0.208114883	0.363123958	-0.069366991	0.799259722	0.049856986	0.084161727	0.120013765	0.248199715	0.039214046	0.091893315	0.239913715	0.002499264	0.955858825	0.966245262	Bacteria.Firmicutes.Clostridia.Clostridiales.Lachnospiraceae.Tyzzerella	DAP
95793	ENSG00000112977	rs5745297	0.177056425	0.032973446	0.491246244	0.693800594	-0.245195272	0.835976114	0.037232923	-0.038503841	0.179671093	0.383676148	0.053785401	0.097365436	0.338598244	0.053402408	0.996566686	0.997858307	Bacteria.Proteobacteria.Gammaproteobacteria	DAP
95794	ENSG00000112977	rs5745297	0.735561218	0.375805854	0.905356437	0.077453791	-0.222878691	-0.824364386	0.012813329	0.274834745	0.657094049	0.924414152	0.107348165	0.15319117	0.999435429	0.959065662	0.999968393	0.999515331	Bacteria.Firmicutes	DAP
95795	ENSG00000112977	rs5745297	0.270898772	0.043234167	0.691219853	0.774012555	-0.205456432	0.833966772	-0.029918344	0.054423713	0.185021874	0.404494038	0.074988135	0.188755771	0.402534593	0.072171007	0.992565229	0.911649175	Bacteria.Firmicutes.Clostridia.Clostridiales.Ruminococcaceae.Ruminococcaceae_UCG_013	DAP
95796	ENSG00000112996	rs1061310	0.595523529	0.32220274	0.531302004	0.781410147	-0.112789665	0.21360208	0.045422625	0.019735054	0.211423973	0.214129332	0.072169677	0.07082784	0.328252008	0.1444928	0.982891669	0.998439902	Bacteria.Verrucomicrobia.Verrucomicrobiae.Verrucomicrobiales.Verrucomicrobiaceae.Akkermansia	MRPS30
95797	ENSG00000112996	rs1061310	0.273916864	0.192241235	0.463450234	0.345048586	-0.29236334	0.294017291	-0.088182001	0.09581194	0.264963102	0.223135037	0.119562858	0.100732082	0.36548521	0.152435831	0.99991226	0.982046009	Bacteria.Actinobacteria.Coriobacteriia.Coriobacteriales.Coriobacteriaceae.Collinsella	MRPS30
95798	ENSG00000112996	rs1061310	0.580513334	0.228914291	0.438605862	0.844402591	-0.11039628	0.24481625	-0.098910908	-0.02063606	0.198761424	0.201561876	0.126915704	0.104724525	0.391360243	0.103742042	0.976314705	0.992584463	Bacteria.Firmicutes.Bacilli.Lactobacillales.Streptococcaceae.Streptococcus	MRPS30
95799	ENSG00000112996	rs1061310	0.728239625	0.932842034	0.859343878	0.422397564	-0.09634576	-0.02046811	-0.025271318	0.092230749	0.276085935	0.241949241	0.142042379	0.114235926	0.391192468	0.352454814	0.926904383	0.919760436	Bacteria.Firmicutes.Clostridia.Clostridiales.Lachnospiraceae.Blautia	MRPS30
95800	ENSG00000112996	rs1061310	0.900044487	0.37941483	0.615090277	0.70248301	-0.039008647	0.265154029	0.061694512	0.042800455	0.309354632	0.29960656	0.122106236	0.111558479	0.720404542	0.372804052	0.846783794	0.936167976	Bacteria.Firmicutes.Clostridia.Clostridiales.Ruminococcaceae.Anaerotruncus	MRPS30
95801	ENSG00000112996	rs1061310	0.500188086	0.39491964	0.899925052	0.826796064	-0.143943328	0.150444502	-0.014695354	-0.019963059	0.212310709	0.175669651	0.116400369	0.090866556	0.201470935	0.111276957	0.997117901	0.953568156	Bacteria.Firmicutes.Clostridia.Clostridiales.Lachnospiraceae.Eubacterium_hallii_group	MRPS30
95802	ENSG00000112996	rs1061310	0.101949364	0.107904084	0.16423581	0.182865659	-0.541360964	0.512569114	-0.143983599	0.136794429	0.326332679	0.314428288	0.102344773	0.101603805	0.171320925	0.084093305	0.764029902	0.878428892	Bacteria.Bacteroidetes.Bacteroidia.Bacteroidales.Prevotellaceae.Prevotella_9	MRPS30
95803	ENSG00000112996	rs1061310	0.713559211	0.510577224	0.714289631	0.951868533	-0.09394471	0.163398584	0.035352313	0.005427905	0.254808867	0.246981335	0.096143767	0.08957837	0.531482848	0.283673945	0.981084248	0.998600531	Bacteria.Firmicutes.Clostridia.Clostridiales.Ruminococcaceae.Ruminiclostridium_6	MRPS30
95804	ENSG00000112996	rs1061310	0.40076748	0.370647409	0.620994994	0.652509969	-0.154181849	0.139974606	-0.045831022	0.031767796	0.182291232	0.15526743	0.092249484	0.070225541	0.19667611	0.10666684	0.995339941	0.95533137	Bacteria.Proteobacteria.Deltaproteobacteria.Desulfovibrionales.Desulfovibrionaceae.Bilophila	MRPS30
95805	ENSG00000112996	rs1061310	0.333344132	0.388675429	0.260164262	0.547420654	-0.180213979	0.152465994	-0.087923567	0.043441443	0.18490002	0.175684717	0.077403496	0.071828353	0.172184843	0.090197436	0.416421193	0.966168392	Bacteria.Firmicutes.Clostridia.Clostridiales.Lachnospiraceae.Lachnospira	MRPS30
95806	ENSG00000112996	rs1061310	0.610858394	0.226737978	0.426625581	0.833908915	-0.103079891	0.247627577	-0.102703482	-0.022266516	0.201594973	0.202913823	0.128379533	0.105761701	0.423230236	0.104147387	0.988415778	0.993308085	Bacteria.Firmicutes.Bacilli.Lactobacillales.Streptococcaceae	MRPS30
95807	ENSG00000112996	rs1061310	0.568192806	0.714401969	0.68622504	0.218816197	-0.120822567	0.062599002	-0.03443055	0.085423342	0.21062535	0.170313678	0.084846882	0.068796524	0.301255737	0.239545841	0.798643405	0.918666054	Bacteria.Proteobacteria.Betaproteobacteria.Burkholderiales.Alcaligenaceae	MRPS30
95808	ENSG00000112996	rs1061310	0.115577848	0.007421331	0.198491694	0.013788421	-0.957419169	1.799809239	0.151473093	-0.290268045	0.600287013	0.65117037	0.116596581	0.114666657	0.867966973	0.201986969	0.997187614	0.916949819	Bacteria.Bacteroidetes.Bacteroidia.Bacteroidales	MRPS30
95809	ENSG00000112996	rs1061310	0.753781763	0.638747149	0.520673693	0.648887111	-0.070487095	0.089607986	0.067583912	-0.039916699	0.223778979	0.189983272	0.104649287	0.087262912	0.383772402	0.20826903	0.92377273	0.907101516	Bacteria.Proteobacteria.Gammaproteobacteria.Pseudomonadales.Pseudomonadaceae.Pseudomonas	MRPS30
95810	ENSG00000112996	rs1061310	0.412104073	0.325555555	0.808369038	0.850998082	-0.150392723	0.155318739	0.019807262	0.013601743	0.182182522	0.156793006	0.081337103	0.072121554	0.189161445	0.096619176	0.92697622	0.971675305	Bacteria.Firmicutes.Clostridia.Clostridiales.Ruminococcaceae.Ruminococcaceae_UCG_002	MRPS30
95811	ENSG00000112996	rs1061310	0.171742551	0.100780569	0.27886853	0.16283988	-0.349784592	0.375681118	-0.090072195	0.111953047	0.253124072	0.2256711	0.082484452	0.079309892	0.236103922	0.097352763	0.997329664	0.92426646	Bacteria.Firmicutes.Negativicutes.Selenomonadales.Veillonellaceae.Megasphaera	MRPS30
95812	ENSG00000112996	rs1061310	0.165436083	0.038879504	0.188958299	0.027376332	-0.260046694	0.38681779	-0.099513706	0.15679895	0.185377341	0.183488298	0.074958313	0.069472505	0.129442839	0.026108014	0.586741075	0.890275484	Bacteria.Firmicutes.Negativicutes.Selenomonadales.Acidaminococcaceae.Phascolarctobacterium	MRPS30
95813	ENSG00000112996	rs1061310	0.194990569	0.046400947	0.123131988	0.012057005	-0.232941874	0.337772444	-0.108947989	0.173224217	0.177892427	0.166349374	0.069746761	0.067065987	0.150342987	0.024353423	0.815475302	0.81517302	Bacteria.Firmicutes.Negativicutes.Selenomonadales.Acidaminococcaceae	MRPS30
95814	ENSG00000112996	rs1061310	0.489057922	0.289777967	0.86148828	0.490929847	-0.22555466	0.332083279	-0.019390841	0.071380242	0.324183479	0.31113909	0.110695414	0.103037927	0.408425689	0.215859866	0.999878354	0.976750668	Bacteria.Bacteroidetes.Bacteroidia.Bacteroidales.Porphyromonadaceae.Barnesiella	MRPS30
95815	ENSG00000112996	rs1061310	0.497071112	0.43537477	0.291120877	0.422901927	-0.125039444	0.122188566	-0.103770231	0.061319965	0.183089666	0.155677837	0.097498931	0.076033225	0.210407161	0.105891164	0.998525812	0.997174658	Bacteria.Proteobacteria.Deltaproteobacteria.Desulfovibrionales.Desulfovibrionaceae	MRPS30
95816	ENSG00000112996	rs1061310	0.584963471	0.326848984	0.530499743	0.788902989	-0.115971077	0.211245827	0.045641898	0.019019221	0.21128398	0.213826132	0.072376173	0.070745057	0.337022686	0.144883147	0.959597159	0.99789802	Bacteria.Verrucomicrobia	MRPS30
95817	ENSG00000112996	rs1061310	0.819277684	0.532119323	0.614757195	0.989752731	-0.060114287	0.149228158	0.056072382	-0.001253434	0.262049092	0.237575102	0.110874203	0.097218973	0.622096936	0.331782009	0.948905015	0.969204158	Bacteria.Firmicutes.Clostridia.Clostridiales.Ruminococcaceae.Ruminococcaceae_NK4A214_group	MRPS30
95818	ENSG00000112996	rs1061310	0.643202459	0.818049956	0.884472269	0.609423598	-0.123034345	0.051289012	-0.019842303	0.052870591	0.264364062	0.222042256	0.136023537	0.102984552	0.407181377	0.402899083	0.972192167	0.854283877	Bacteria.Firmicutes.Erysipelotrichia.Erysipelotrichales	MRPS30
95819	ENSG00000112996	rs1061310	0.714042242	0.6914926	0.281545047	0.270947276	-0.072873132	0.067511889	-0.14365759	0.126820183	0.198005466	0.169371506	0.132296614	0.114218402	0.3341627	0.200626235	0.730856894	0.92354328	Bacteria.Actinobacteria	MRPS30
95820	ENSG00000112996	rs1061310	0.532251151	0.445714061	0.892956994	0.737396402	-0.198399773	0.223054877	-0.012999158	0.029531958	0.315959455	0.290721951	0.096224834	0.087699125	0.390476964	0.201205122	0.888420756	0.998607976	Bacteria.Firmicutes.Clostridia.Clostridiales.Lachnospiraceae.Tyzzerella_4	MRPS30
95821	ENSG00000112996	rs1061310	0.633762334	0.557878038	0.119766447	0.076544964	0.118713453	-0.124651809	0.144555789	-0.141266945	0.247994184	0.211619619	0.091694352	0.078493566	0.412496923	0.220078078	0.99714486	0.996602117	Bacteria.Firmicutes.Clostridia.Clostridiales.Clostridiaceae_1.Clostridium_sensu_stricto_1	MRPS30
95822	ENSG00000112996	rs1061310	0.053052423	0.132263215	0.069291863	0.214381951	-0.64286307	0.502981867	-0.190100318	0.129848463	0.326256751	0.329956914	0.102920921	0.103558566	0.159481426	0.130043531	0.998896274	0.99087052	Bacteria.Proteobacteria.Deltaproteobacteria.Desulfovibrionales.Desulfovibrionaceae.Desulfovibrio	MRPS30
95823	ENSG00000112996	rs1061310	0.807474352	0.758475476	0.162247609	0.088454713	0.057685667	-0.059322772	0.114180399	-0.104192105	0.235758836	0.192119099	0.080772142	0.060241835	0.5056864	0.345908781	0.981446852	0.925873833	Bacteria.Proteobacteria.Gammaproteobacteria.Enterobacteriales.Enterobacteriaceae.Citrobacter	MRPS30
95824	ENSG00000112996	rs1061310	0.525998189	0.360360671	0.828588208	0.867340671	-0.131930784	0.166754232	0.020040406	0.012384541	0.206930028	0.181021576	0.092187967	0.073849771	0.2883607	0.148312662	0.950140089	0.998819627	Bacteria.Firmicutes.Clostridia.Clostridiales.Ruminococcaceae.Ruminococcaceae_UCG_003	MRPS30
95825	ENSG00000112996	rs1061310	0.367633854	0.214811571	0.848751682	0.340649414	-0.172353531	0.205384309	-0.020882314	0.082634225	0.189976773	0.163956388	0.109061244	0.086083903	0.199940673	0.070001582	0.998043854	0.980697127	Bacteria.Firmicutes.Clostridia.Clostridiales.Ruminococcaceaencultured	MRPS30
95826	ENSG00000112996	rs1061310	0.56566352	0.457059316	0.554804567	0.198346953	-0.112897536	0.120440775	-0.048606668	0.080877555	0.195527194	0.160981621	0.081877239	0.062235254	0.210718894	0.116440169	0.97729231	0.84755343	Bacteria.Bacteroidetes.Bacteroidia.Bacteroidales.Rikenellaceae	MRPS30
95827	ENSG00000112996	rs1061310	0.331647166	0.114807834	0.632788203	0.095065917	-0.205133439	0.283366608	-0.053488913	0.178060222	0.209724654	0.177283211	0.111418643	0.105116699	0.236796528	0.050587737	0.999672451	0.998587032	Bacteria.Firmicutes.Clostridia.Clostridiales.Ruminococcaceae.Butyricicoccus	MRPS30
95828	ENSG00000112996	rs1061310	0.47475744	0.614643411	0.953450625	0.783189473	-0.162590819	0.101517264	-0.00487537	-0.020131641	0.226154985	0.200669551	0.083197672	0.072859868	0.375661341	0.299615577	0.784952328	0.998431627	Bacteria.Firmicutes.Clostridia.Clostridiales.Ruminococcaceae.Ruminococcus_1	MRPS30
95829	ENSG00000112996	rs1061310	0.927064011	0.794584591	0.087258762	0.132135206	-0.017898278	0.042877878	-0.126452517	0.090011385	0.194768569	0.164010445	0.072831116	0.059027729	0.400689748	0.251882949	0.536790628	0.784864478	Bacteria.Firmicutes.Clostridia.Clostridiales.Lachnospiraceae.Roseburia	MRPS30
95830	ENSG00000112996	rs1061310	0.768528814	0.749794058	0.633048398	0.669009962	-0.073456284	0.074294071	0.059420491	-0.046934361	0.248555311	0.231976218	0.123869181	0.109287351	0.574222692	0.348343491	0.99792254	0.986607256	Bacteria.Firmicutes.Clostridia.Clostridiales.Family_XIII.Family_XIII_AD3011_group	MRPS30
